# Peripheral Transcriptomics in Acute and Long-Term Kidney Dysfunction in SARS-CoV2 Infection

**DOI:** 10.1101/2023.10.25.23297469

**Authors:** Pushkala Jayaraman, Madhumitha Rajagopal, Ishan Paranjpe, Lora Liharska, Mayte Suarez-Farinas, Ryan Thompson, Diane Marie Del Valle, Noam Beckmann, Wonsuk Oh, Faris F. Gulamali, Justin Kauffman, Edgar Gonzalez-Kozlova, Sergio Dellepiane, George Vasquez-Rios, Akhil Vaid, Joy Jiang, Annie Chen, Ankit Sakhuja, Steven Chen, Ephraim Kenigsberg, John Cijiang He, Steven G Coca, Lili Chan, Eric Schadt, Miram Merad, Seunghee Kim-Schulze, Sacha Gnjatic, Ephraim Tsalik, Raymond Langley, Alexander W Charney, Girish N Nadkarni

**Affiliations:** The Charles Bronfman Institute for Personalized Medicine (CBIPM), Icahn School of Medicine at Mount Sinai, New York, NY USA; Samuel Bronfman Department of Medicine The Barbara T Murphy Division of Nephrology Icahn School of Medicine at Mount Sinai, New York, NY USA; Department of Medicine Stanford University, Stanford, CA, USA; Department of Genetics and Genomic Sciences, Icahn School of Medicine at Mount Sinai, New York, NY USA; Department of Population Health Science and Policy Icahn School of Medicine at Mount Sinai, New York, NY USA; Department of Immunology and Immunotherapy Icahn School of Medicine at Mount Sinai, New York, NY USA; Division of Data Driven and Digital Medicine (D3M), Icahn School of Medicine at Mount Sinai, New York, NY USA; The Precision Immunology Institute, Icahn School of Medicine at Mount Sinai, New York, NY USA; Center for Applied Genomics & Precision Medicine Division of Infectious Diseases Duke University School of Medicine Raleigh NC USA; Department of Pharmacology University of South Alabama Mobile AL USA; Department of Psychiatry Icahn School of Medicine at Mount Sinai, New York, NY USA

**Author notes:** **Corresponding Author:** Girish N Nadkarni, MD, MPH Icahn School of Medicine at Mount Sinai, New York, NY, USA.

## Abstract

**Background:** Acute kidney injury (AKI) is common in hospitalized patients with SARS-CoV2 infection despite vaccination and leads to long-term kidney dysfunction. However, peripheral blood molecular signatures in AKI from COVID-19 and their association with long-term kidney dysfunction are yet unexplored.

**Methods:** In patients hospitalized with SARS-CoV2, we performed bulk RNA sequencing using peripheral blood mononuclear cells(PBMCs). We applied linear models accounting for technical and biological variability on RNA-Seq data accounting for false discovery rate (FDR) and compared functional enrichment and pathway results to a historical sepsis-AKI cohort. Finally, we evaluated the association of these signatures with long-term trends in kidney function.

**Results:** Of 283 patients, 106 had AKI. After adjustment for sex, age, mechanical ventilation, and chronic kidney disease (CKD), we identified 2635 significant differential gene expressions at FDR<0.05. Top canonical pathways were *EIF2* signaling, oxidative phosphorylation, mTOR signaling, and Th17 signaling, indicating mitochondrial dysfunction and endoplasmic reticulum (ER) stress. Comparison with sepsis associated AKI showed considerable overlap of key pathways (48.14%). Using follow-up estimated glomerular filtration rate (eGFR) measurements from 115 patients, we identified 164/2635 (6.2%) of the significantly differentiated genes associated with overall decrease in long-term kidney function. The strongest associations were ‘autophagy’, ‘renal impairment via fibrosis’, and ‘cardiac structure and function’.

**Conclusions:** We show that AKI in SARS-CoV2 is a multifactorial process with mitochondrial dysfunction driven by ER stress whereas long-term kidney function decline is associated with cardiac structure and function and immune dysregulation. Functional overlap with sepsis-AKI also highlights common signatures, indicating generalizability in therapeutic approaches.

**SIGNIFICANCE STATEMENT:** Peripheral transcriptomic findings in acute and long-term kidney dysfunction after hospitalization for SARS-CoV2 infection are unclear. We evaluated peripheral blood molecular signatures in AKI from COVID-19 (COVID-AKI) and their association with long-term kidney dysfunction using the largest hospitalized cohort with transcriptomic data. Analysis of 283 hospitalized patients of whom 37% had AKI, highlighted the contribution of mitochondrial dysfunction driven by endoplasmic reticulum stress in the acute stages. Subsequently, long-term kidney function decline exhibits significant associations with markers of cardiac structure and function and immune mediated dysregulation. There were similar biomolecular signatures in other inflammatory states, such as sepsis. This enhances the potential for repurposing and generalizability in therapeutic approaches.

## Supplementary Tables for "Peripheral Transcriptomics in Acute and Long-Term Kidney Dysfunction in SARS-CoV2 Infection" (part 4 of 4)

### Sheet: Supplementary Table 2.C. (continued)
SAKI Ingenuity Canonical Pathways		COVIDAKI Ingenuity Canonical Pathways	-log(p-value)	pValue	Ratio	z-score	Downregulated	No change	Upregulated	No overlap with dataset	Molecules
		Mechanisms of Viral Exit from Host Cells	0.257	0.55335	0.0976	NaN	0/41 (0%)	0/41 (0%)	4/41 (10%)	37/41 (90%)	LMNB1,PRKCD,PRKCE,VPS36
		Pathogenesis of Multiple Sclerosis	0.228	0.591562	0.111	NaN	1/9 (11%)	0/9 (0%)	0/9 (0%)	8/9 (89%)	CCL4
		Phosphatidylethanolamine Biosynthesis II	0.228	0.591562	0.111	NaN	0/9 (0%)	0/9 (0%)	1/9 (11%)	8/9 (89%)	CHKB
		Valine Degradation I	0.218	0.605341	0.0952	NaN	1/21 (5%)	0/21 (0%)	1/21 (5%)	19/21 (90%)	AUH,ECHS1
		Prostanoid Biosynthesis	0.201	0.629506	0.1	NaN	0/10 (0%)	0/10 (0%)	1/10 (10%)	9/10 (90%)	TBXAS1
		Ketolysis	0.201	0.629506	0.1	NaN	0/10 (0%)	0/10 (0%)	1/10 (10%)	9/10 (90%)	ACAA2
		Glycine Betaine Degradation	0.201	0.629506	0.1	NaN	0/10 (0%)	0/10 (0%)	1/10 (10%)	9/10 (90%)	SHMT1
		G Protein Signaling Mediated by Tubby	0	1	0.0909	NaN	2/44 (5%)	0/44 (0%)	2/44 (5%)	40/44 (91%)	ABL1,GNAS,GNG11,INSR
		Pentose Phosphate Pathway	0	1	0.0909	NaN	0/11 (0%)	0/11 (0%)	1/11 (9%)	10/11 (91%)	H6PD
		Purine Nucleotides De Novo Biosynthesis II	0	1	0.0909	NaN	0/11 (0%)	0/11 (0%)	1/11 (9%)	10/11 (91%)	GART
		GDP-glucose Biosynthesis	0	1	0.0909	NaN	0/11 (0%)	0/11 (0%)	1/11 (9%)	10/11 (91%)	HK2
		Differential Regulation of Cytokine Production in Intestinal Epithelial Cells by IL-17A and IL-17F	0	1	0.087	NaN	2/23 (9%)	0/23 (0%)	0/23 (0%)	21/23 (91%)	CCL4,CXCL1
		Coagulation System	0	1	0.0857	NaN	3/35 (9%)	0/35 (0%)	0/35 (0%)	32/35 (91%)	F2R,PROS1,TFPI
		nNOS Signaling in Neurons	0	1	0.0851	NaN	1/47 (2%)	0/47 (0%)	3/47 (6%)	43/47 (91%)	CAPN3,PPP3CC,PRKCD,PRKCE
		MIF-mediated Glucocorticoid Regulation	0	1	0.0833	NaN	1/36 (3%)	0/36 (0%)	2/36 (6%)	33/36 (92%)	PLA2G12A,REL,TLR4
		Assembly of RNA Polymerase I Complex	0	1	0.0833	NaN	1/12 (8%)	0/12 (0%)	0/12 (0%)	11/12 (92%)	POLR1D
		Glucose and Glucose-1-phosphate Degradation	0	1	0.0833	NaN	0/12 (0%)	0/12 (0%)	1/12 (8%)	11/12 (92%)	HK2
		Glycogen Degradation II	0	1	0.0833	NaN	0/12 (0%)	0/12 (0%)	1/12 (8%)	11/12 (92%)	TYMP
		TCA Cycle II (Eukaryotic)	0	1	0.0833	NaN	0/24 (0%)	0/24 (0%)	2/24 (8%)	22/24 (92%)	CS,OGDH
		Cell Cycle Regulation by BTG Family Proteins	0	1	0.0811	NaN	2/37 (5%)	0/37 (0%)	1/37 (3%)	34/37 (92%)	CNOT7,PPP2R5B,PPP2R5D
		Agranulocyte Adhesion and Diapedesis	0	1	0.0794	NaN	10/214 (5%)	0/214 (0%)	7/214 (3%)	197/214 (92%)	CCL28,CCL4,CCR4,CXCL1,CXCL16,CXCL5,EZR,GLG1,MYL4,MYL6,MYL6B,MYO10,MYO18A,PF4,PPBP,SELL,SELPLG
		Granulocyte Adhesion and Diapedesis	0	1	0.0794	NaN	7/189 (4%)	0/189 (0%)	8/189 (4%)	174/189 (92%)	CCL28,CCL4,CCR4,CXCL1,CXCL16,CXCL5,EZR,GLG1,HRH2,IL1R2,ITGAM,PF4,PPBP,SELL,SELPLG
		Estrogen-mediated S-phase Entry	0	1	0.0769	NaN	1/26 (4%)	0/26 (0%)	1/26 (4%)	24/26 (92%)	CCNA1,RBL1
		Cholesterol Biosynthesis I	0	1	0.0769	NaN	0/13 (0%)	0/13 (0%)	1/13 (8%)	12/13 (92%)	NSDHL
		Cholesterol Biosynthesis II (via 24,25-dihydrolanosterol)	0	1	0.0769	NaN	0/13 (0%)	0/13 (0%)	1/13 (8%)	12/13 (92%)	NSDHL
		Guanosine Nucleotides Degradation III	0	1	0.0769	NaN	1/13 (8%)	0/13 (0%)	0/13 (0%)	12/13 (92%)	NT5M
		Cholesterol Biosynthesis III (via Desmosterol)	0	1	0.0769	NaN	0/13 (0%)	0/13 (0%)	1/13 (8%)	12/13 (92%)	NSDHL
		WNT/Ca+ pathway	0	1	0.0758	NaN	1/66 (2%)	0/66 (0%)	4/66 (6%)	61/66 (92%)	ATF4,CREB3L2,DVL3,FZD1,REL
		Glycolysis I	0	1	0.0741	NaN	1/27 (4%)	0/27 (0%)	1/27 (4%)	25/27 (93%)	BPGM,FBP1
		Gluconeogenesis I	0	1	0.0741	NaN	1/27 (4%)	0/27 (0%)	1/27 (4%)	25/27 (93%)	BPGM,FBP1
		Eicosanoid Signaling	0	1	0.0735	NaN	2/68 (3%)	0/68 (0%)	3/68 (4%)	63/68 (93%)	ALOX15B,ALOX5,GGT1,PLA2G12A,TBXAS1
		DNA Methylation and Transcriptional Repression Signaling	0	1	0.0732	NaN	2/41 (5%)	0/41 (0%)	1/41 (2%)	38/41 (93%)	GATAD2B,H4C3,SAP18
		DNA Double-Strand Break Repair by Homologous Recombination	0	1	0.0714	NaN	0/14 (0%)	0/14 (0%)	1/14 (7%)	13/14 (93%)	ABL1
		DNA Double-Strand Break Repair by Non-Homologous End Joining	0	1	0.0714	NaN	0/14 (0%)	0/14 (0%)	1/14 (7%)	13/14 (93%)	DCLRE1C
		Retinoate Biosynthesis I	0	1	0.0714	NaN	2/42 (5%)	0/42 (0%)	1/42 (2%)	39/42 (93%)	DHRS3,RDH11,RDH5
		Glycogen Degradation III	0	1	0.0714	NaN	0/14 (0%)	0/14 (0%)	1/14 (7%)	13/14 (93%)	TYMP
		Urate Biosynthesis/Inosine 5'-phosphate Degradation	0	1	0.0714	NaN	1/14 (7%)	0/14 (0%)	0/14 (0%)	13/14 (93%)	NT5M
		Mevalonate Pathway I	0	1	0.0714	NaN	0/14 (0%)	0/14 (0%)	1/14 (7%)	13/14 (93%)	ACAA2
		Superpathway of Cholesterol Biosynthesis	0	1	0.069	NaN	0/29 (0%)	0/29 (0%)	2/29 (7%)	27/29 (93%)	ACAA2,NSDHL
		Role of p14/p19ARF in Tumor Suppression	0	1	0.069	NaN	0/29 (0%)	0/29 (0%)	2/29 (7%)	27/29 (93%)	SENP3,SF3A1
		Choline Biosynthesis III	0	1	0.0667	NaN	0/15 (0%)	0/15 (0%)	1/15 (7%)	14/15 (93%)	PLD2
		Systemic Lupus Erythematosus Signaling	0	1	0.0643	NaN	25/622 (4%)	0/622 (0%)	15/622 (2%)	582/622 (94%)	C9,CBL,CD3D,EFTUD2,FCGR1A,FCGR2A,GRB2,IL6R,LSM1,LSM14A,LSM3,LYN,MTOR,PRPF4,PRPF8,RALB,RAP1B,RNU11,RNU6-1,RNU7-1,RRAS,SART1,SNRNP200,SNRNP35,SNRPD1,SNRPD2,SNRPE,SNRPF,SNRPG,SNRPN,SOS2,TRAJ23,TRAJ37,TRAJ45,TRAJ48,TRAV5,TRBV14,TRBV28,TRBV7-4,TXNL4A
		Dermatan Sulfate Biosynthesis (Late Stages)	0	1	0.0638	NaN	0/47 (0%)	0/47 (0%)	3/47 (6%)	44/47 (94%)	CHST14,CHST15,NDST2
		FXR/RXR Activation	0	1	0.0635	NaN	4/126 (3%)	0/126 (0%)	4/126 (3%)	118/126 (94%)	C9,FBP1,G6PC3,ITIH4,LPL,MAP2K4,MAPK10,MAPK8
		Maturity Onset Diabetes of Young (MODY) Signaling	0	1	0.0633	NaN	0/79 (0%)	0/79 (0%)	5/79 (6%)	74/79 (94%)	CACNA1E,EP300,INSR,KLF11,OGDH
		Mismatch Repair in Eukaryotes	0	1	0.0625	NaN	0/16 (0%)	0/16 (0%)	1/16 (6%)	15/16 (94%)	MSH6
		Apelin Muscle Signaling Pathway	0	1	0.0625	NaN	2/48 (4%)	0/48 (0%)	1/48 (2%)	45/48 (94%)	GNAS,GNG11,NRF1
		Atherosclerosis Signaling	0	1	0.0611	NaN	2/131 (2%)	0/131 (0%)	6/131 (5%)	123/131 (94%)	ALOX15B,ALOX5,GLG1,LPL,PLA2G12A,REL,SELPLG,TNFRSF12A
		Role of PI3K/AKT Signaling in the Pathogenesis of Influenza	0	1	0.0606	NaN	0/66 (0%)	0/66 (0%)	4/66 (6%)	62/66 (94%)	CASP9,CRK,MAP2K1,REL
		Chondroitin Sulfate Biosynthesis (Late Stages)	0	1	0.06	NaN	0/50 (0%)	0/50 (0%)	3/50 (6%)	47/50 (94%)	CHST15,CSGALNACT2,NDST2
		Superpathway of Geranylgeranyldiphosphate Biosynthesis I (via Mevalonate)	0	1	0.0556	NaN	0/18 (0%)	0/18 (0%)	1/18 (6%)	17/18 (94%)	ACAA2
		Phototransduction Pathway	0	1	0.0556	NaN	2/54 (4%)	0/54 (0%)	1/54 (2%)	51/54 (94%)	GUCY1A1,PRKACA,PRKACB
		Granzyme A Signaling	0	1	0.0526	NaN	0/19 (0%)	0/19 (0%)	1/19 (5%)	18/19 (95%)	EP300
		MSP-RON Signaling Pathway	0	1	0.0517	NaN	0/58 (0%)	0/58 (0%)	3/58 (5%)	55/58 (95%)	ITGAM,TLR2,TLR4
		Chondroitin Sulfate Biosynthesis	0	1	0.0517	NaN	0/58 (0%)	0/58 (0%)	3/58 (5%)	55/58 (95%)	CHST15,CSGALNACT2,NDST2
		Inhibition of Matrix Metalloproteases	0	1	0.0513	NaN	0/39 (0%)	0/39 (0%)	2/39 (5%)	37/39 (95%)	LRP1,TIMP2
		Airway Pathology in Chronic Obstructive Pulmonary Disease	0	1	0.0508	NaN	5/118 (4%)	0/118 (0%)	1/118 (1%)	112/118 (95%)	CXCL1,IL23A,LTA,LTB,TNFSF10,TNFSF4
		Human Embryonic Stem Cell Pluripotency	0	1	0.0482	NaN	4/166 (2%)	0/166 (0%)	4/166 (2%)	158/166 (95%)	APC,BMP6,CTNNB1,FZD1,GNAS,GNG11,PDGFRA,PDPK1
		Androgen Biosynthesis	0	1	0.0476	NaN	0/21 (0%)	0/21 (0%)	1/21 (5%)	20/21 (95%)	SRD5A1
		Acetone Degradation I (to Methylglyoxal)	0	1	0.0476	NaN	0/42 (0%)	0/42 (0%)	2/42 (5%)	40/42 (95%)	POR,ZADH2
		Glutamate Receptor Signaling	0	1	0.0455	NaN	1/66 (2%)	0/66 (0%)	2/66 (3%)	63/66 (95%)	GNG11,SLC1A3,SLC1A4
		Phospholipases	0	1	0.0448	NaN	1/67 (1%)	0/67 (0%)	2/67 (3%)	64/67 (96%)	LPL,PLA2G12A,PLD2
		Superpathway of Melatonin Degradation	0	1	0.0448	NaN	1/67 (1%)	0/67 (0%)	2/67 (3%)	64/67 (96%)	EXT2,POR,SMOX
		CTLA4 Signaling in Cytotoxic T Lymphocytes	0	1	0.0418	NaN	13/478 (3%)	0/478 (0%)	7/478 (1%)	458/478 (96%)	AP1G1,AP2A2,AP2M1,AP2S1,CD3D,CLTC,GRAP2,GRB2,MR1,PPP2R5B,PPP2R5D,SYK,TRAJ23,TRAJ37,TRAJ45,TRAJ48,TRAV5,TRBV14,TRBV28,TRBV7-4
		Bupropion Degradation	0	1	0.04	NaN	0/25 (0%)	0/25 (0%)	1/25 (4%)	24/25 (96%)	POR
		Role of Cytokines in Mediating Communication between Immune Cells	0	1	0.037	NaN	1/54 (2%)	0/54 (0%)	1/54 (2%)	52/54 (96%)	IL23A,IL27
		Pregnenolone Biosynthesis	0	1	0.037	NaN	0/27 (0%)	0/27 (0%)	1/27 (4%)	26/27 (96%)	MICAL1
		Altered T Cell and B Cell Signaling in Rheumatoid Arthritis	0	1	0.0366	NaN	12/492 (2%)	0/492 (0%)	6/492 (1%)	474/492 (96%)	CD3D,IL23A,LTA,LTB,REL,TLR2,TLR4,TLR5,TLR6,TLR8,TRAJ23,TRAJ37,TRAJ45,TRAJ48,TRAV5,TRBV14,TRBV28,TRBV7-4
		Glutathione Redox Reactions I	0	1	0.0357	NaN	1/28 (4%)	0/28 (0%)	0/28 (0%)	27/28 (96%)	GPX1
		Histidine Degradation VI	0	1	0.0357	NaN	0/28 (0%)	0/28 (0%)	1/28 (4%)	27/28 (96%)	MICAL1
		FAT10 Signaling Pathway	0	1	0.0357	NaN	0/56 (0%)	0/56 (0%)	2/56 (4%)	54/56 (96%)	UBA1,UBE2Z
		Nicotine Degradation III	0	1	0.0345	NaN	0/58 (0%)	0/58 (0%)	2/58 (3%)	56/58 (97%)	EXT2,POR
		Ubiquinol-10 Biosynthesis (Eukaryotic)	0	1	0.0333	NaN	0/30 (0%)	0/30 (0%)	1/30 (3%)	29/30 (97%)	MICAL1
		SPINK1 Pancreatic Cancer Pathway	0	1	0.0333	NaN	0/60 (0%)	0/60 (0%)	2/60 (3%)	58/60 (97%)	CPD,CPM
		Melatonin Degradation I	0	1	0.0323	NaN	0/62 (0%)	0/62 (0%)	2/62 (3%)	60/62 (97%)	EXT2,POR
		Methylglyoxal Degradation III	0	1	0.0323	NaN	0/31 (0%)	0/31 (0%)	1/31 (3%)	30/31 (97%)	ZADH2
		T Helper Cell Differentiation	0	1	0.0318	NaN	9/471 (2%)	0/471 (0%)	6/471 (1%)	456/471 (97%)	BCL6,CD3D,IL10RA,IL10RB,IL6R,STAT1,STAT3,TRAJ23,TRAJ37,TRAJ45,TRAJ48,TRAV5,TRBV14,TRBV28,TRBV7-4
		Lipid Antigen Presentation by CD1	0	1	0.0312	NaN	11/416 (3%)	0/416 (0%)	2/416 (0%)	403/416 (97%)	AP2A2,AP2M1,AP2S1,CD3D,PSAP,TRAJ23,TRAJ37,TRAJ45,TRAJ48,TRAV5,TRBV14,TRBV28,TRBV7-4
		Airway Inflammation in Asthma	0	1	0.0303	NaN	1/33 (3%)	0/33 (0%)	0/33 (0%)	32/33 (97%)	IL23A
		Nicotine Degradation II	0	1	0.0303	NaN	0/66 (0%)	0/66 (0%)	2/66 (3%)	64/66 (97%)	EXT2,POR
		Cytotoxic T Lymphocyte-mediated Apoptosis of Target Cells	0	1	0.0282	NaN	10/425 (2%)	0/425 (0%)	2/425 (0%)	413/425 (97%)	CASP9,CD3D,CYCS,MR1,TRAJ23,TRAJ37,TRAJ45,TRAJ48,TRAV5,TRBV14,TRBV28,TRBV7-4
		Glutathione-mediated Detoxification	0	1	0.027	NaN	1/37 (3%)	0/37 (0%)	0/37 (0%)	36/37 (97%)	NAT8B
		Thyroid Hormone Metabolism II (via Conjugation and/or Degradation)	0	1	0.025	NaN	0/40 (0%)	0/40 (0%)	1/40 (3%)	39/40 (98%)	EXT2
		Intrinsic Prothrombin Activation Pathway	0	1	0.0238	NaN	1/42 (2%)	0/42 (0%)	0/42 (0%)	41/42 (98%)	PROS1
		Estrogen Biosynthesis	0	1	0.0222	NaN	0/45 (0%)	0/45 (0%)	1/45 (2%)	44/45 (98%)	POR
		Hematopoiesis from Pluripotent Stem Cells	0	1	0.0204	NaN	9/442 (2%)	0/442 (0%)	0/442 (0%)	433/442 (98%)	CD3D,TRAJ23,TRAJ37,TRAJ45,TRAJ48,TRAV5,TRBV14,TRBV28,TRBV7-4
		Graft-versus-Host Disease Signaling	0	1	0.0202	NaN	9/446 (2%)	0/446 (0%)	0/446 (0%)	437/446 (98%)	CD3D,TRAJ23,TRAJ37,TRAJ45,TRAJ48,TRAV5,TRBV14,TRBV28,TRBV7-4
		Autoimmune Thyroid Disease Signaling	0	1	0.0198	NaN	9/454 (2%)	0/454 (0%)	0/454 (0%)	445/454 (98%)	CD3D,TRAJ23,TRAJ37,TRAJ45,TRAJ48,TRAV5,TRBV14,TRBV28,TRBV7-4
		Communication between Innate and Adaptive Immune Cells	0	1	0.0194	NaN	10/929 (1%)	0/929 (0%)	8/929 (1%)	911/929 (98%)	CCL4,CD3D,IGKV3D-11,IGLV1-36,MR1,TLR2,TLR4,TLR5,TLR6,TLR8,TRAJ23,TRAJ37,TRAJ45,TRAJ48,TRAV5,TRBV14,TRBV28,TRBV7-4
		Allograft Rejection Signaling	0	1	0.0186	NaN	9/484 (2%)	0/484 (0%)	0/484 (0%)	475/484 (98%)	CD3D,TRAJ23,TRAJ37,TRAJ45,TRAJ48,TRAV5,TRBV14,TRBV28,TRBV7-4
		T Cell Exhaustion Signaling Pathway	0	1	0.053	2.673	14/566 (2%)	0/566 (0%)	16/566 (3%)	536/566 (95%)	ACVR1B,BCL6,CD3D,IFNAR2,IL10RA,IL10RB,IL6R,IRF9,JAK3,MAP2K4,MAPK10,MAPK8,MTOR,PPP2R5B,PPP2R5D,PRDM1,RALB,RAP1B,RRAS,STAT1,STAT2,STAT3,TRAJ23,TRAJ37,TRAJ45,TRAJ48,TRAV5,TRBV14,TRBV28,TRBV7-4
		IL-15 Signaling	0	1	0.0303	2.496	2/528 (0%)	0/528 (0%)	14/528 (3%)	512/528 (97%)	BCL2L1,IGKV3D-11,IGLV1-36,JAK3,MAP2K1,MAPK14,MTOR,RALB,RAP1B,REL,RRAS,SHC1,STAT3,STAT5A,STAT5B,SYK
		TEC Kinase Signaling	0	1	0.0622	2.4	16/579 (3%)	0/579 (0%)	20/579 (3%)	543/579 (94%)	BMX,CD3D,FNBP1,GNAS,GNG11,HCK,ITGAM,ITGAX,ITGB4,JAK3,LYN,MAP2K4,MAPK10,MAPK8,PAK2,PRKCD,PRKCE,PTK2B,REL,RHOF,STAT1,STAT2,STAT3,STAT5A,STAT5B,TLR4,TNFSF10,TRAJ23,TRAJ37,TRAJ45,TRAJ48,TRAV5,TRBV14,TRBV28,TRBV7-4,WAS
		Role of NFAT in Regulation of the Immune Response	0	1	0.056	2.357	15/589 (3%)	0/589 (0%)	18/589 (3%)	556/589 (94%)	CD3D,CSNK1D,CSNK1E,CSNK1G1,FCGR1A,FCGR2A,GNAS,GNG11,GRB2,IKBKB,IPO5,ITPR2,KPNA5,KPNB1,LYN,MAP2K1,MEF2D,PPP3CC,RALB,RAP1B,REL,RRAS,SOS2,SYK,TNPO1,TRAJ23,TRAJ37,TRAJ45,TRAJ48,TRAV5,TRBV14,TRBV28,TRBV7-4
		GP6 Signaling Pathway	0	1	0.0787	2.333	2/127 (2%)	0/127 (0%)	8/127 (6%)	117/127 (92%)	APBB1IP,CERT1,GRAP2,GRB2,LYN,PDPK1,PRKCD,PRKCE,RAP1B,SYK
		Basal Cell Carcinoma Signaling	0	1	0.0833	2.236	1/72 (1%)	0/72 (0%)	5/72 (7%)	66/72 (92%)	APC,BMP6,CTNNB1,DVL3,FZD1,SUFU
		B Cell Receptor Signaling	0	1	0.0555	2.191	6/631 (1%)	0/631 (0%)	29/631 (5%)	596/631 (94%)	ABL1,APBB1IP,ATF4,BCL2L1,BCL6,CREB3L2,FCGR2A,GAB2,GRB2,IGKV3D-11,IGLV1-36,IKBKB,INPPL1,LYN,MAP2K1,MAP2K4,MAP2K6,MAP3K5,MAP3K6,MAP3K8,MAPK14,MAPK8,MTOR,OCRL,PDPK1,PPP3CC,PTK2B,RALB,RAP1B,REL,RRAS,SHC1,SOS2,SYK,SYNJ1
		HOTAIR Regulatory Pathway	0	1	0.092	2.138	4/163 (2%)	0/163 (0%)	11/163 (7%)	148/163 (91%)	CDH1,CTNNB1,DZIP3,EP300,IRF1,KMT2C,LAMTOR5,MRTFA,RBM38,REL,SETDB1,STAT3,STK38,TLR4,VIM
		NF-Œ∫B Signaling	0	1	0.0632	2.117	15/570 (3%)	0/570 (0%)	21/570 (4%)	534/570 (94%)	CD3D,CSNK2A2,EP300,IGF1R,IKBKB,IL1R2,INSR,IRAK3,LTA,MAP2K6,MAP3K8,MAPK8,MYD88,PDGFRA,PRKACA,PRKACB,RALB,RAP1B,RIPK1,RRAS,TGFA,TLR2,TLR4,TLR5,TLR6,TLR8,TNFAIP3,TRAJ23,TRAJ37,TRAJ45,TRAJ48,TRAV5,TRBV14,TRBV28,TRBV7-4,UBE2V1
		Dermatan Sulfate Biosynthesis	0	1	0.0667	2	0/60 (0%)	0/60 (0%)	4/60 (7%)	56/60 (93%)	CHST14,CHST15,CSGALNACT2,NDST2
		Heparan Sulfate Biosynthesis (Late Stages)	0	1	0.0494	2	0/81 (0%)	0/81 (0%)	4/81 (5%)	77/81 (95%)	CHST15,EXT1,EXT2,NDST2
		Heparan Sulfate Biosynthesis	0	1	0.0455	2	0/88 (0%)	0/88 (0%)	4/88 (5%)	84/88 (95%)	CHST15,EXT1,EXT2,NDST2
		Systemic Lupus Erythematosus In B Cell Signaling Pathway	0	1	0.0595	1.897	7/723 (1%)	0/723 (0%)	36/723 (5%)	680/723 (94%)	BCL2L1,CBL,CTNNB1,FCGR2A,FOXO4,GRB2,HCK,IFNAR2,IGKV3D-11,IGLV1-36,IL6R,INPPL1,IRF5,IRF9,LILRA6,LILRB3,LILRB4,LTA,LTB,LYN,MAP2K1,MCL1,MTOR,MYD88,OCRL,PDPK1,PPP3CC,PRKCD,PRKCE,RALB,RAP1B,REL,RRAS,SHC1,SOS2,STAT1,STAT2,STAT3,SYK,SYNJ1,TLR8,TNFSF10,TNFSF4
		Tumor Microenvironment Pathway	0	1	0.0726	1.732	4/179 (2%)	0/179 (0%)	9/179 (5%)	166/179 (93%)	CFLAR,FOXO4,IL6R,LEPR,MAP2K1,RALB,RAP1B,REL,RRAS,SLC1A4,SLC2A1,SLC2A3,STAT3
		FAK Signaling	0	1	0.0634	1.723	25/1041 (2%)	0/1041 (0%)	41/1041 (4%)	975/1041 (94%)	ACVR1B,ADGRE3,ADGRE5,ADGRG3,APC,ARHGEF7,ARPC2,AVPR1A,CAPN3,CCR4,CD3D,CDH1,CMKLR1,CRK,CTNNB1,ELF4,ETS2,F2R,FZD1,GIT2,GPR107,GPR108,GPR146,GRB2,HRH2,IGF1R,IL10RA,IL10RB,IL13RA1,IL17RA,IL1R2,IL6R,ITGAM,ITGAX,ITGB4,KIT,LGR4,LPAR5,MAP2K1,MAP2K4,MAPK10,MAPK14,MAPK8,MTOR,NCOA3,OXTR,P2RY10,PAK2,PDGFRA,PDPK1,PXN,RALB,RAP1B,RRAS,SOCS3,SOS2,SP1,TRAJ23,TRAJ37,TRAJ45,TRAJ48,TRAV5,TRBV14,TRBV28,TRBV7-4,WAS
		Xenobiotic Metabolism CAR Signaling Pathway	0	1	0.0895	1.698	2/190 (1%)	0/190 (0%)	15/190 (8%)	173/190 (91%)	ABCC1,ALDH1L2,ALDH3A2,ALDH3B1,ALDH4A1,CHST15,DNAJC7,EP300,HSP90AA1,MAP2K1,MAP2K4,MAP2K6,NDST2,PPP2R5B,PPP2R5D,PRKCD,PRKCE
		Phospholipase C Signaling	0	1	0.0736	1.671	22/679 (3%)	0/679 (0%)	28/679 (4%)	629/679 (93%)	ADCY4,ADCY7,ADCY9,AHNAK,ARHGEF11,ARHGEF19,ARHGEF7,ATF4,CD3D,CREB3L2,EP300,FCGR2A,FNBP1,GNAS,GNG11,GRAP2,GRB2,GUCY1A1,HDAC4,ITGAM,ITGAX,ITGB4,ITPR2,LYN,MAP2K1,MEF2D,MYL4,MYL6,MYL6B,PLA2G12A,PLD2,PPP3CC,PRKCD,PRKCE,RALB,RAP1B,REL,RHOF,RRAS,SHC1,SOS2,SYK,TRAJ23,TRAJ37,TRAJ45,TRAJ48,TRAV5,TRBV14,TRBV28,TRBV7-4
		Gustation Pathway	0	1	0.0591	1.508	4/203 (2%)	0/203 (0%)	8/203 (4%)	191/203 (94%)	ADCY4,ADCY7,ADCY9,CACNA1E,GUCY1A1,ITPR2,LPL,P2RX7,P2RY10,PKD1L3,PRKACA,PRKACB
		NUR77 Signaling in T Lymphocytes	0	1	0.0371	1.508	11/512 (2%)	0/512 (0%)	8/512 (2%)	493/512 (96%)	CASP9,CD3D,CYCS,EP300,MAP2K1,MEF2D,NR4A1,PPP3CC,PRKCD,PRKCE,TNFSF10,TRAJ23,TRAJ37,TRAJ45,TRAJ48,TRAV5,TRBV14,TRBV28,TRBV7-4
		CREB Signaling in Neurons	0	1	0.0792	1.441	20/606 (3%)	0/606 (0%)	28/606 (5%)	558/606 (92%)	ADCY4,ADCY7,ADCY9,ADGRE3,ADGRE5,ADGRG3,ATF4,AVPR1A,BMP6,CACNA1E,CCR4,CMKLR1,CREB3L2,EP300,F2R,FZD1,GNAS,GNG11,GPR107,GPR108,GPR146,GRB2,GUCY1A1,HRH2,IGF1R,INSR,ITPR2,LGR4,LPAR5,MAP2K1,OXTR,P2RY10,PDGFRA,POLR2A,POLR2I,POLR2J,POLR2K,PRKACA,PRKACB,PRKCD,PRKCE,RALB,RAP1B,RPS6KA1,RRAS,SHC1,SOS2,TGFA
		Calcium-induced T Lymphocyte Apoptosis	0	1	0.037	1.414	10/460 (2%)	0/460 (0%)	7/460 (2%)	443/460 (96%)	ATP2A2,CD3D,EP300,ITPR2,MEF2D,NR4A1,PPP3CC,PRKCD,PRKCE,TRAJ23,TRAJ37,TRAJ45,TRAJ48,TRAV5,TRBV14,TRBV28,TRBV7-4
		Serotonin Degradation	0	1	0.0704	1.342	1/71 (1%)	0/71 (0%)	4/71 (6%)	66/71 (93%)	ALDH3A2,ALDH3B1,ALDH4A1,EXT2,SMOX
		Neuroprotective Role of THOP1 in Alzheimer's Disease	0	1	0.0583	1.342	1/120 (1%)	0/120 (0%)	6/120 (5%)	113/120 (94%)	ECE1,NFYA,PREP,PRKACA,PRKACB,ST14,TPP1
		Neuropathic Pain Signaling In Dorsal Horn Neurons	0	1	0.0495	1.342	1/101 (1%)	0/101 (0%)	4/101 (4%)	96/101 (95%)	ITPR2,PRKACA,PRKACB,PRKCD,PRKCE
		Th17 Activation Pathway	0	1	0.0434	1.265	11/484 (2%)	0/484 (0%)	10/484 (2%)	463/484 (96%)	CD3D,HSP90AA1,IL23A,IL6R,IRAK3,JAK3,MTOR,MYD88,REL,RORA,RUNX1,SOCS3,STAT3,TRAJ23,TRAJ37,TRAJ45,TRAJ48,TRAV5,TRBV14,TRBV28,TRBV7-4
		Synaptic Long Term Depression	0	1	0.0923	1.213	6/195 (3%)	0/195 (0%)	12/195 (6%)	177/195 (91%)	CACNA1E,GNAS,GUCY1A1,IGF1R,ITPR2,LYN,MAP2K1,PLA2G12A,PPP2R5B,PPP2R5D,PRKCD,PRKCE,RALB,RAP1B,RRAS,RYR1,RYR2,SMARCC2
		Breast Cancer Regulation by Stathmin1	0	1	0.0758	1.206	17/594 (3%)	0/594 (0%)	28/594 (5%)	549/594 (92%)	ADGRE3,ADGRE5,ADGRG3,ANKHD1/ANKHD1-EIF4EBP3,ARHGEF11,ARHGEF19,ARHGEF7,ATF4,AURKA,AVPR1A,BMP6,CCR4,CMKLR1,CREB3L2,F2R,FZD1,GNG11,GPR107,GPR108,GPR146,GRB2,HRH2,LGR4,LPAR5,MAP2K1,MTOR,OXTR,P2RY10,PPP1R10,PPP2R5B,PPP2R5D,PRKACA,PRKACB,PRKCD,PRKCE,RALB,RAP1B,RLIM,RRAS,SHC1,SOS2,STAT3,TGFA,TUBB,TUBB2B
		Ovarian Cancer Signaling	0	1	0.0886	1.134	3/158 (2%)	0/158 (0%)	11/158 (7%)	144/158 (91%)	ABL1,APC,CTNNB1,FZD1,HDAC4,MAP2K1,MSH6,MTOR,PRKACA,PRKACB,RALB,RAP1B,RBL1,RRAS
		ICOS-ICOSL Signaling in T Helper Cells	0	1	0.0355	1.134	11/507 (2%)	0/507 (0%)	7/507 (1%)	489/507 (96%)	CD3D,GAB2,GRAP2,GRB2,IKBKB,ITPR2,PDPK1,PPP3CC,REL,SHC1,TRAJ23,TRAJ37,TRAJ45,TRAJ48,TRAV5,TRBV14,TRBV28,TRBV7-4
		GŒ±q Signaling	0	1	0.0882	1.069	6/170 (4%)	0/170 (0%)	9/170 (5%)	155/170 (91%)	AVPR1A,FNBP1,GNAS,GNG11,IKBKB,ITPR2,MAP2K1,PLD2,PPP3CC,PRKCD,PRKCE,PTK2B,REL,RGS18,RHOF
		Ephrin B Signaling	0	1	0.0833	1	3/72 (4%)	0/72 (0%)	3/72 (4%)	66/72 (92%)	ACP1,CBL,CTNNB1,GNAS,GNG11,PXN
		Bladder Cancer Signaling	0	1	0.069	1	3/116 (3%)	0/116 (0%)	5/116 (4%)	108/116 (93%)	ABL1,CDH1,HDAC4,MAP2K1,RALB,RAP1B,RBL1,RRAS
		Triacylglycerol Degradation	0	1	0.0678	1	1/59 (2%)	0/59 (0%)	3/59 (5%)	55/59 (93%)	DAGLA,DDHD2,LPL,NDST2
		CD28 Signaling in T Helper Cells	0	1	0.0445	0.832	14/517 (3%)	0/517 (0%)	9/517 (2%)	494/517 (96%)	ARPC2,CD3D,GRAP2,GRB2,IKBKB,ITPR2,MAP2K1,MAP2K4,MAPK10,MAPK8,PDPK1,PPP3CC,REL,SYK,TRAJ23,TRAJ37,TRAJ45,TRAJ48,TRAV5,TRBV14,TRBV28,TRBV7-4,WAS
		Neurovascular Coupling Signaling Pathway	0	1	0.0622	0.535	4/225 (2%)	0/225 (0%)	10/225 (4%)	211/225 (94%)	CACNA1E,DAGLA,ENTPD1,ENTPD4,GUCY1A1,ITPR2,PLA2G12A,PLD2,PRKACA,PRKACB,RYR1,RYR2,SLC1A3,SMARCC2
		SAPK/JNK Signaling	0	1	0.0458	0.535	15/502 (3%)	0/502 (0%)	8/502 (2%)	479/502 (95%)	CD3D,CRK,GNG11,GRB2,MAP2K4,MAP3K5,MAP4K5,MAPK10,MAPK8,RALB,RAP1B,RIPK1,RRAS,SHC1,SOS2,TRAJ23,TRAJ37,TRAJ45,TRAJ48,TRAV5,TRBV14,TRBV28,TRBV7-4
		PKCŒ∏ Signaling in T Lymphocytes	0	1	0.0448	0.535	14/558 (3%)	0/558 (0%)	11/558 (2%)	533/558 (96%)	CACNA1E,CD3D,GRAP2,GRB2,IKBKB,ITPR2,MAP2K4,MAP3K5,MAP3K6,MAP3K8,MAPK8,PPP3CC,RALB,RAP1B,REL,RRAS,SOS2,TRAJ23,TRAJ37,TRAJ45,TRAJ48,TRAV5,TRBV14,TRBV28,TRBV7-4
		Type I Diabetes Mellitus Signaling	0	1	0.0491	0.5	14/509 (3%)	0/509 (0%)	11/509 (2%)	484/509 (95%)	CASP9,CD3D,CYCS,IKBKB,IRF1,LTA,MAP2K4,MAP2K6,MAP3K5,MAPK10,MAPK14,MAPK8,MYD88,REL,RIPK1,SOCS3,STAT1,TRAJ23,TRAJ37,TRAJ45,TRAJ48,TRAV5,TRBV14,TRBV28,TRBV7-4
		Antiproliferative Role of Somatostatin Receptor 2	0	1	0.0909	0.447	3/77 (4%)	0/77 (0%)	4/77 (5%)	70/77 (91%)	GNG11,GUCY1A1,MAP2K1,RALB,RAP1B,RRAS,SMARCC2
		PXR/RXR Activation	0	1	0.0769	0.447	1/65 (2%)	0/65 (0%)	4/65 (6%)	60/65 (92%)	ALDH3A2,CPT1A,INSR,PRKACA,PRKACB
		Xenobiotic Metabolism PXR Signaling Pathway	0	1	0.0881	0.243	2/193 (1%)	0/193 (0%)	15/193 (8%)	176/193 (91%)	ALDH1L2,ALDH3A2,ALDH3B1,ALDH4A1,CHST15,DNAJC7,EP300,HSP90AA1,NCOR1,NCOR2,NDST2,PPP1R10,PRKACA,PRKACB,PRKCD,PRKCE,SMOX
		CDC42 Signaling	0	1	0.0557	0.229	18/575 (3%)	0/575 (0%)	14/575 (2%)	543/575 (94%)	APC,ARPC2,CD3D,CDC42BPA,CLIP1,DIAPH1,EXOC1,EXOC3,FGD3,FNBP1L,IQGAP1,ITGAM,ITGAX,ITGB4,LIMK2,MAP2K4,MAPK10,MAPK14,MAPK8,MYL4,MYL6,MYL6B,PAK2,TRAJ23,TRAJ37,TRAJ45,TRAJ48,TRAV5,TRBV14,TRBV28,TRBV7-4,WAS
		Dendritic Cell Maturation	0	1	0.049	0.229	17/592 (3%)	0/592 (0%)	12/592 (2%)	563/592 (95%)	ATF4,CD3D,CREB3L2,FCGR1A,FCGR2A,IKBKB,IL23A,LEPR,LTA,LTB,MAP2K4,MAPK10,MAPK14,MAPK8,MR1,MYD88,REL,STAT1,STAT2,TLR2,TLR4,TRAJ23,TRAJ37,TRAJ45,TRAJ48,TRAV5,TRBV14,TRBV28,TRBV7-4
		Factors Promoting Cardiogenesis in Vertebrates	0	1	0.0915	0	5/153 (3%)	0/153 (0%)	9/153 (6%)	139/153 (91%)	ACVR1B,APC,ATF4,BMP6,CREB3L2,CTNNB1,FZD1,LRP1,MAP2K4,MAPK10,MAPK14,MAPK8,PRKCD,PRKCE
		Crosstalk between Dendritic Cells and Natural Killer Cells	0	1	0.0769	0	3/91 (3%)	0/91 (0%)	4/91 (4%)	84/91 (92%)	CD226,LTA,LTB,MICA,REL,TLR4,TNFSF10
		CCR5 Signaling in Macrophages	0	1	0.0421	-0.333	15/499 (3%)	0/499 (0%)	6/499 (1%)	478/499 (96%)	CACNA1E,CCL4,CD3D,GNAS,GNG11,ITPR2,MAP2K4,MAPK10,MAPK14,MAPK8,PRKCD,PRKCE,PTK2B,TRAJ23,TRAJ37,TRAJ45,TRAJ48,TRAV5,TRBV14,TRBV28,TRBV7-4
		Antiproliferative Role of TOB in T Cell Signaling	0	1	0.0352	-0.378	11/426 (3%)	0/426 (0%)	4/426 (1%)	411/426 (96%)	CCNA1,CD3D,CDC34,CUL1,PABPC4,RPS6KA1,SKP1,TRAJ23,TRAJ37,TRAJ45,TRAJ48,TRAV5,TRBV14,TRBV28,TRBV7-4
		IL-17 Signaling	0	1	0.0856	-0.5	9/187 (5%)	0/187 (0%)	7/187 (4%)	171/187 (91%)	CXCL1,CXCL5,HSP90AA1,IL17RA,LTA,LTB,MAP2K4,MAP2K6,MAPK10,MAPK14,MAPK8,RALB,RAP1B,RRAS,TNFSF10,TNFSF4
		T Cell Receptor Signaling	0	1	0.044	-0.577	14/614 (2%)	0/614 (0%)	13/614 (2%)	587/614 (96%)	CBL,CD3D,CTNNB1,GRAP2,GRB2,IKBKB,MAP2K1,MAP2K4,MAP2K6,MAPK14,MAPK8,MTOR,PPP3CC,PTK2B,RALB,RAP1B,REL,RRAS,SOS2,TRAJ23,TRAJ37,TRAJ45,TRAJ48,TRAV5,TRBV14,TRBV28,TRBV7-4
		LPS/IL-1 Mediated Inhibition of RXR Function	0	1	0.0787	-0.632	5/254 (2%)	0/254 (0%)	15/254 (6%)	234/254 (92%)	ABCC4,ACSL1,ACSL4,ALDH1L2,ALDH3A2,ALDH3B1,ALDH4A1,CHST15,CPT1A,CPT2,ECSIT,IL1R2,MAP2K4,MAPK8,MYD88,NDST2,PPARGC1B,SLC27A3,SMOX,TLR4
		Systemic Lupus Erythematosus In T Cell Signaling Pathway	0	1	0.0624	-0.73	18/641 (3%)	0/641 (0%)	22/641 (3%)	601/641 (94%)	ATF4,BCL6,CASP1,CASP10,CASP2,CASP4,CASP9,CBL,CD3D,CREB3L2,EZR,FNBP1,GRB2,IL23A,LEPR,MAP2K1,MAP2K4,MAP2K6,MTOR,PPP2R5B,PPP2R5D,PPP3CC,RAB4A,RALB,RAP1B,RHOF,RRAS,SELPLG,SOS2,SP1,STAT3,SYK,TRAJ23,TRAJ37,TRAJ45,TRAJ48,TRAV5,TRBV14,TRBV28,TRBV7-4
		Retinol Biosynthesis	0	1	0.0851	-1	3/47 (6%)	0/47 (0%)	1/47 (2%)	43/47 (91%)	DDHD2,DHRS3,LPL,RDH11
		Endocannabinoid Neuronal Synapse Pathway	0	1	0.094	-1.155	6/149 (4%)	0/149 (0%)	8/149 (5%)	135/149 (91%)	ADCY4,ADCY7,ADCY9,CACNA1E,DAGLA,GNG11,GUCY1A1,ITPR2,MAPK10,MAPK14,MAPK8,PPP3CC,PRKACA,PRKACB
		Regulation of IL-2 Expression in Activated and Anergic T Lymphocytes	0	1	0.0477	-1.279	14/461 (3%)	0/461 (0%)	8/461 (2%)	439/461 (95%)	CD3D,GRB2,IKBKB,MAP2K1,MAP2K4,MAPK10,MAPK8,PABPC4,PPP3CC,RALB,RAP1B,REL,RRAS,SOS2,TRAJ23,TRAJ37,TRAJ45,TRAJ48,TRAV5,TRBV14,TRBV28,TRBV7-4
		PD-1, PD-L1 cancer immunotherapy pathway	0	1	0.0755	-1.89	1/106 (1%)	0/106 (0%)	7/106 (7%)	98/106 (92%)	BCL2L1,CSNK2A2,JAK3,LATS2,mir-21,MR1,STAT5A,STAT5B
		OX40 Signaling Pathway	0	1	0.0313	-2.449	14/479 (3%)	0/479 (0%)	1/479 (0%)	464/479 (97%)	BCL2L1,CD3D,MAP2K4,MAPK10,MAPK8,REL,TNFSF4,TRAJ23,TRAJ37,TRAJ45,TRAJ48,TRAV5,TRBV14,TRBV28,TRBV7-4

### Sheet: Supplementary Table 2.D.
	Estimate	Std..Error	df	t.value	Pr...t..	fdr	adj.P
ENSG00000136436	-26.4505	6.21755	131.216	-4.25417	3.96066e-05	0.00417454	0.104363
ENSG00000160584	-25.2425	5.99003	148.999	-4.21408	4.32817e-05	0.00438643	0.114047
ENSG00000180979	-23.0376	6.39174	139.673	-3.60428	0.000434504	0.0184664	1
ENSG00000203709	-21.8356	4.46666	125.758	-4.88857	3.03565e-06	0.000727175	0.00799893
ENSG00000198466	-21.4793	5.04537	144.623	-4.25724	3.70496e-05	0.00406774	0.0976258
ENSG00000119522	-20.9709	4.87645	131.981	-4.30045	3.28907e-05	0.00376813	0.086667
ENSG00000284203	-20.5815	3.8549	140.923	-5.33906	3.65211e-07	0.000168959	0.000962332
ENSG00000172493	-20.5522	5.48489	134.745	-3.74706	0.00026441	0.0136612	0.696721
ENSG00000261864	-20.0197	4.86241	127.494	-4.11723	6.84262e-05	0.00564433	0.180303
ENSG00000104973	-19.8138	4.95681	129.394	-3.99729	0.000107021	0.00776917	0.282001
ENSG00000252906	-19.7509	4.75594	136.839	-4.15289	5.74624e-05	0.00529461	0.151413
ENSG00000262380	-19.4687	3.9673	143.183	-4.9073	2.48027e-06	0.000653552	0.00653552
ENSG00000279880	-19.3106	5.20864	136.472	-3.70743	0.000303519	0.0146727	0.799772
ENSG00000225092	-19.2653	4.08211	132.532	-4.71944	5.92775e-06	0.00120151	0.0156196
ENSG00000112308	-19.2599	6.23456	131.037	-3.08921	0.00245096	0.0437852	1
ENSG00000122126	-19.1368	4.15387	129.389	-4.60699	9.65564e-06	0.00169617	0.0254426
ENSG00000132466	-18.8474	5.12569	134.021	-3.67705	0.000340425	0.0157393	0.897019
ENSG00000108651	-18.6894	4.68035	124.691	-3.99317	0.000110645	0.00776917	0.29155
ENSG00000229180	-18.5324	5.28671	139.369	-3.50547	0.000613502	0.0221307	1
ENSG00000166233	-18.4901	5.84712	137.717	-3.16225	0.00192607	0.0392979	1
ENSG00000114346	-18.487	4.72404	129.95	-3.91339	0.000146062	0.00916365	0.384873
ENSG00000237296	-18.3872	4.01266	131.528	-4.58231	1.0557e-05	0.0017386	0.0278176
ENSG00000264456	-18.3547	3.95199	128.894	-4.64444	8.29484e-06	0.00156121	0.0218569
ENSG00000130939	-18.0416	5.93692	134.66	-3.03888	0.00285326	0.0469896	1
ENSG00000143164	-17.8524	5.08883	129.156	-3.50815	0.000621508	0.0221307	1
ENSG00000068354	-17.7666	5.26365	130.475	-3.37534	0.000971446	0.0281292	1
ENSG00000074201	-17.7035	4.7698	127.725	-3.71158	0.000306262	0.0146727	0.806999
ENSG00000163913	-17.629	5.52129	132.661	-3.19292	0.00175915	0.037825	1
ENSG00000184988	-17.5985	4.04225	132.886	-4.35363	2.65137e-05	0.00317562	0.0698637
ENSG00000175224	-17.5936	5.48332	134.339	-3.20856	0.00166827	0.037825	1
ENSG00000248309	-17.4705	3.84254	131.746	-4.5466	1.22117e-05	0.00189281	0.0321778
ENSG00000230068	-17.4159	4.63068	136.12	-3.76098	0.000250509	0.0132018	0.660091
ENSG00000139668	-17.399	4.39812	139.271	-3.95601	0.000120886	0.00776917	0.318536
ENSG00000165861	-17.3886	5.63237	131.612	-3.08726	0.00246395	0.0437852	1
ENSG00000204842	-17.2127	5.38899	131.363	-3.19405	0.00175648	0.037825	1
ENSG00000158467	-17.004	4.35981	134.871	-3.90018	0.000150959	0.00925065	0.397778
ENSG00000169554	-16.9477	4.26117	129.711	-3.97723	0.00011525	0.00776917	0.303683
ENSG00000102225	-16.9074	4.97995	141.507	-3.39509	0.000890522	0.0271259	1
ENSG00000224802	-16.7714	3.82417	139.821	-4.38563	2.25921e-05	0.00283477	0.0595302
ENSG00000166783	-16.7163	4.70336	133.39	-3.55412	0.000525174	0.0204536	1
ENSG00000168256	-16.6099	5.33017	130.796	-3.1162	0.00225234	0.0423923	1
ENSG00000180304	-16.5647	5.16713	142.735	-3.20579	0.00166228	0.037825	1
ENSG00000231607	-16.4996	5.21893	133.283	-3.16148	0.00194357	0.0392979	1
ENSG00000259953	-16.3536	4.10112	140.732	-3.98759	0.000106828	0.00776917	0.281492
ENSG00000240750	-16.344	2.99811	136.122	-5.45143	2.2758e-07	0.000149918	0.000599673
ENSG00000156304	-16.1985	4.67151	129.301	-3.4675	0.000713829	0.0236836	1
ENSG00000053254	-16.1708	5.23352	140.782	-3.08985	0.00241379	0.0437852	1
ENSG00000164733	-16.0822	4.56144	129.619	-3.52569	0.000584524	0.0216933	1
ENSG00000105723	-16.0558	4.77184	136.245	-3.36469	0.000995594	0.0282085	1
ENSG00000246203	-16.0519	4.53603	127.789	-3.53875	0.000561265	0.0214338	1
ENSG00000271204	-15.9905	4.37035	131.102	-3.65886	0.000365882	0.0163407	0.964099
ENSG00000138430	-15.9614	4.30219	132.351	-3.71006	0.000303951	0.0146727	0.800911
ENSG00000279166	-15.9584	4.01379	130.461	-3.9759	0.000115515	0.00776917	0.304383
ENSG00000225648	-15.8629	4.57164	129.401	-3.46986	0.000707968	0.0236836	1
ENSG00000259682	-15.783	2.98138	140.993	-5.29384	4.48847e-07	0.000168959	0.00118271
ENSG00000224505	-15.7089	4.87707	136.018	-3.22097	0.00159841	0.037825	1
ENSG00000256294	-15.6749	3.83436	130.228	-4.08802	7.56628e-05	0.00604156	0.199371
ENSG00000081189	-15.5754	3.52451	127.578	-4.41916	2.09492e-05	0.00276005	0.0552011
ENSG00000104312	-15.5188	4.39622	128.236	-3.53004	0.000577742	0.0216933	1
ENSG00000125386	-15.5081	5.14529	133.543	-3.01404	0.00308565	0.0495773	1
ENSG00000260417	-15.4916	2.80757	129.561	-5.51777	1.79492e-07	0.000149918	0.000472961
ENSG00000135605	-15.3961	4.71989	134.954	-3.26196	0.00140129	0.0348339	1
ENSG00000164663	-15.38	4.95531	135.693	-3.10375	0.00232602	0.0428605	1
ENSG00000090674	-15.3486	3.72732	126.497	-4.11787	6.8546e-05	0.00564433	0.180619
ENSG00000173065	-15.3269	4.5712	136.044	-3.35292	0.00103588	0.0288499	1
ENSG00000141252	-15.2503	4.64613	138.335	-3.28237	0.00130336	0.03367	1
ENSG00000276664	-15.214	4.54042	132.013	-3.3508	0.00105108	0.0288499	1
ENSG00000130227	-15.1985	4.36114	130.36	-3.48497	0.000670955	0.0232627	1
ENSG00000108010	-15.1731	4.92635	125.979	-3.07998	0.00254207	0.0440682	1
ENSG00000163328	-15.1465	4.53299	132.481	-3.34139	0.00108348	0.0294327	1
ENSG00000253861	-15.0396	4.72635	145.885	-3.18207	0.00178706	0.037825	1
ENSG00000283228	-14.9282	4.24926	139.237	-3.51314	0.00059763	0.0218716	1
ENSG00000092200	-14.8467	2.66237	136.162	-5.5765	1.27244e-07	0.000149918	0.000335288
ENSG00000158161	-14.6709	4.78839	130.943	-3.06384	0.00265362	0.0451115	1
ENSG00000280206	-14.5984	4.64538	134.116	-3.14255	0.00206177	0.0402426	1
ENSG00000107960	-14.5262	4.53178	126.275	-3.20541	0.00170826	0.037825	1
ENSG00000279432	-14.524	4.28768	138.443	-3.38739	0.000918951	0.0275163	1
ENSG00000155666	-14.4189	3.91826	130.11	-3.67992	0.00034047	0.0157393	0.897138
ENSG00000257122	-14.1707	4.6376	133.911	-3.05562	0.00271128	0.0457963	1
ENSG00000226891	-14.1428	3.68358	137.864	-3.83942	0.000187258	0.010965	0.493425
ENSG00000136243	-14.0862	4.58106	125.367	-3.07488	0.00258521	0.0445231	1
ENSG00000151576	-14.036	4.49525	128.807	-3.1224	0.00221546	0.0419982	1
ENSG00000242330	-13.9607	3.33255	134.852	-4.18919	5.02869e-05	0.00490763	0.132506
ENSG00000147687	-13.9162	4.52114	130.478	-3.07802	0.00254037	0.0440682	1
ENSG00000226029	-13.8044	4.32881	132.687	-3.18896	0.00178158	0.037825	1
ENSG00000182389	-13.7257	2.75068	126.803	-4.98991	1.94792e-06	0.000641597	0.00513278
ENSG00000146414	-13.6371	4.01092	129.872	-3.39999	0.000895617	0.0271259	1
ENSG00000258337	-13.5812	4.4909	131.553	-3.02415	0.00299871	0.0487753	1
ENSG00000226380	-13.4787	4.27027	127.344	-3.15641	0.00199403	0.0392979	1
ENSG00000267474	-13.4361	3.55626	136.193	-3.77815	0.000235342	0.0129193	0.620126
ENSG00000107554	-13.4147	4.1742	141.784	-3.21372	0.00162232	0.037825	1
ENSG00000171295	-13.4083	4.38836	129.171	-3.05542	0.00273094	0.0458346	1
ENSG00000135775	-13.4057	4.28551	134.071	-3.12814	0.00215844	0.0418198	1
ENSG00000227560	-13.3882	3.23735	136.187	-4.13555	6.16062e-05	0.00541108	0.162332
ENSG00000166926	-13.3811	2.40444	138.314	-5.56516	1.31217e-07	0.000149918	0.000345758
ENSG00000272506	-13.3601	3.54279	137.842	-3.77106	0.000240403	0.0129278	0.633463
ENSG00000243911	-13.3528	3.4996	144.938	-3.81553	0.00020062	0.0112475	0.528635
ENSG00000267637	-13.342	3.02602	143.308	-4.40908	2.02367e-05	0.00276005	0.0533236
ENSG00000047579	-13.2921	4.02598	135.685	-3.30157	0.00122893	0.0323822	1
ENSG00000159202	-13.2735	4.19979	129.365	-3.16051	0.00196168	0.0392979	1
ENSG00000286098	-13.2475	4.29519	134.849	-3.08426	0.0024759	0.0437852	1
ENSG00000143776	-13.2161	3.65773	138.758	-3.6132	0.000421923	0.0182257	1
ENSG00000256325	-13.1855	3.98594	138.233	-3.30799	0.00119797	0.0318853	1
ENSG00000224442	-13.1	4.29326	128.444	-3.05128	0.00276917	0.046182	1
ENSG00000164258	-13.0885	4.07427	127.832	-3.21248	0.00166533	0.037825	1
ENSG00000284184	-13.0659	3.96425	137.231	-3.29594	0.00124868	0.032577	1
ENSG00000185722	-13.0102	4.05524	127.433	-3.20825	0.00168929	0.037825	1
ENSG00000268643	-13.0074	4.12955	139.704	-3.14984	0.00199845	0.0392979	1
ENSG00000168273	-12.9421	3.82305	128.215	-3.38529	0.000944046	0.0279501	1
ENSG00000189042	-12.9309	3.99064	136.141	-3.24031	0.00150085	0.036282	1
ENSG00000234268	-12.8069	4.01448	126.098	-3.19017	0.00179436	0.037825	1
ENSG00000207034	-12.7522	3.77377	127.267	-3.37916	0.000965488	0.0281292	1
ENSG00000242256	-12.6836	3.70532	143.096	-3.42308	0.000807718	0.0255297	1
ENSG00000256448	-12.6284	4.16139	136.612	-3.03465	0.00288373	0.0471965	1
ENSG00000106123	-12.6174	3.68164	132.006	-3.4271	0.00081385	0.0255297	1
ENSG00000151806	-12.2955	4.00702	127.712	-3.06849	0.00262775	0.0449618	1
ENSG00000143382	-12.2759	3.34919	137.037	-3.66533	0.000352248	0.016003	0.928174
ENSG00000281100	-12.2392	3.72606	123.418	-3.28475	0.00132868	0.033991	1
ENSG00000279700	-12.1711	2.70058	150.512	-4.50685	1.31359e-05	0.00192295	0.0346131
ENSG00000273353	-12.1544	3.83431	154.998	-3.16991	0.00183784	0.0381317	1
ENSG00000185031	-12.0653	3.53201	133.114	-3.41599	0.00084306	0.0261349	1
ENSG00000105197	-12.0202	3.87456	132.589	-3.10234	0.00234664	0.0429403	1
ENSG00000166446	-11.9006	3.72992	131.504	-3.19057	0.0017758	0.037825	1
ENSG00000248971	-11.831	3.88506	136.963	-3.04525	0.00278903	0.0462207	1
ENSG00000204852	-11.6679	3.47543	122.528	-3.35726	0.00104903	0.0288499	1
ENSG00000176014	-11.6643	2.9372	129.037	-3.97123	0.000118156	0.00776917	0.311341
ENSG00000149591	-11.6479	2.45907	139.033	-4.7367	5.29882e-06	0.00116353	0.0139624
ENSG00000264545	-11.6318	3.35867	128.392	-3.46321	0.000725797	0.0236836	1
ENSG00000188785	-11.6089	3.65787	127.498	-3.17367	0.00188689	0.0388433	1
ENSG00000279235	-11.5469	3.71521	131.3	-3.10801	0.00230953	0.0428564	1
ENSG00000217576	-11.3766	3.65793	128.047	-3.11012	0.00230557	0.0428564	1
ENSG00000272469	-11.3189	3.54964	129.598	-3.18875	0.00179179	0.037825	1
ENSG00000068971	-11.2771	3.60814	126.803	-3.12547	0.00220115	0.0419982	1
ENSG00000197937	-11.2395	3.38561	138.72	-3.31979	0.00115114	0.0309515	1
ENSG00000213172	-11.0711	2.2422	131.164	-4.93763	2.36002e-06	0.000653552	0.00621864
ENSG00000156469	-11.0308	3.56856	125.552	-3.09112	0.00245679	0.0437852	1
ENSG00000278949	-11.004	3.36553	141.05	-3.26963	0.00135324	0.0342863	1
ENSG00000278794	-10.8753	3.14236	146.449	-3.46086	0.00070578	0.0236836	1
ENSG00000198682	-10.7915	3.36043	136.735	-3.21136	0.0016471	0.037825	1
ENSG00000243989	-10.6242	2.9707	124.648	-3.57632	0.000496909	0.0204536	1
ENSG00000275371	-10.3312	1.94503	132.471	-5.3116	4.46468e-07	0.000168959	0.00117644
ENSG00000279355	-10.2182	2.80625	131.287	-3.64124	0.000389187	0.0170918	1
ENSG00000259109	-10.1317	3.16145	123.548	-3.20475	0.00172038	0.037825	1
ENSG00000258872	-10.0731	2.62226	121.28	-3.84137	0.000196062	0.0112309	0.516623
ENSG00000225513	-10.0596	2.88346	132.552	-3.48874	0.000659172	0.0231589	1
ENSG00000266371	-10.0558	3.33369	129.951	-3.01642	0.00307772	0.0495773	1
ENSG00000260865	-10.0127	2.50219	146.472	-4.00156	9.95666e-05	0.00771641	0.262358
ENSG00000122035	-9.95592	2.79383	136.329	-3.56354	0.000504871	0.0204536	1
ENSG00000102174	-8.64638	2.57275	145.993	-3.36076	0.000992162	0.0282085	1
ENSG00000211848	-7.63156	2.34572	123.809	-3.25339	0.00147011	0.035868	1
ENSG00000129757	-7.52231	1.94195	139.902	-3.87358	0.000164119	0.00982849	0.432454
ENSG00000107317	-6.28662	2.01012	121.541	-3.12748	0.00220671	0.0419982	1
ENSG00000189056	-5.44336	1.53013	126.554	-3.55744	0.000527834	0.0204536	1
ENSG00000285777	-4.62073	1.34472	131.864	-3.43621	0.000789412	0.0253671	1
ENSG00000183831	-3.98589	1.29338	131.97	-3.08176	0.00250551	0.0440135	1
ENSG00000173114	5.93613	1.66474	133.741	3.5658	0.000503862	0.0204536	1
ENSG00000248780	6.41035	1.96221	128.494	3.2669	0.00139456	0.0348339	1
ENSG00000183019	7.19452	1.93041	125.611	3.72694	0.000291763	0.0146727	0.768795
ENSG00000157856	7.45171	2.1518	127.337	3.46301	0.000728036	0.0236836	1
ENSG00000163754	8.63667	2.65072	126.501	3.25824	0.00143975	0.0354555	1
ENSG00000164120	8.91091	2.14862	138.953	4.14726	5.82709e-05	0.00529461	0.153544
ENSG00000180549	10.0298	3.14715	125.863	3.18695	0.00181366	0.0379285	1
ENSG00000276644	10.2103	2.86653	132.164	3.56189	0.000512649	0.0204536	1
ENSG00000227507	13.0723	4.14599	139.13	3.15299	0.00198001	0.0392979	1

### Sheet: Supplementary Table 2.E.
© 2000-2023 QIAGEN. All rights reserved.
Symbol	Entrez Gene Name	Ensembl	Expr Log Ratio	Expr Other	Expr p-value	Expr False Discovery Rate (q-value)	Location	Type(s)	Biomarker Application(s)	Drug(s)	Entrez Gene ID for Human	Entrez Gene ID for Mouse	Entrez Gene ID for Rat
AC0064869	--	ENSG00000268643	-13.007	-3.15	0.002	0.0393	Other	other
ACY1	aminoacylase 1	ENSG00000243989	-10.624	-3.576	0.000497	0.0205	Cytoplasm	peptidase	unspecified application		95	109652	300981
ADAMTSL4	ADAMTS like 4	ENSG00000143382	-12.276	-3.665	0.000352	0.016	Extracellular Space	other			54507	229595	310670
AFF1	ALF transcription elongation factor 1	ENSG00000172493	-20.552	-3.747	0.000264	0.0137	Nucleus	transcription regulator			4299	17355	305152
AHCYL2	adenosylhomocysteinase like 2	ENSG00000158467	-17.004	-3.9	0.000151	0.00925	Other	enzyme			23382	74340	312192
AL139142.2	--	ENSG00000285777	-4.621	-3.436	0.000789	0.0254	Other	other
ANKFY1	ankyrin repeat and FYVE domain containing 1	ENSG00000185722	-13.01	-3.208	0.00169	0.0378	Cytoplasm	transcription regulator			51479	11736	303292
ANKRD17	ankyrin repeat domain 17	ENSG00000132466	-18.847	-3.677	0.00034	0.0157	Nucleus	other			26057	81702	289521
ANKRD45	ankyrin repeat domain 45	ENSG00000183831	-3.986	-3.082	0.00251	0.044	Nucleus	transcription regulator			339416	73844	289152
AP0009361	--	ENSG00000234268	-12.807	-3.19	0.00179	0.0378	Other	other
ARIH1	ariadne RBR E3 ubiquitin protein ligase 1	ENSG00000166233	-18.49	-3.162	0.00193	0.0393	Cytoplasm	enzyme			25820	23806	300756
ARL4AP2	ADP ribosylation factor like GTPase 4A pseudogene 2	ENSG00000248780	6.41	3.267	0.00139	0.0348	Other	other			152709
ATG13	autophagy related 13	ENSG00000175224	-17.594	-3.209	0.00167	0.0378	Cytoplasm	other			9776	51897	362164
ATXN2	ataxin 2	ENSG00000204842	-17.213	-3.194	0.00176	0.0378	Nucleus	other			6311	20239	288663
C6orf62	chromosome 6 open reading frame 62	ENSG00000112308	-19.26	-3.089	0.00245	0.0438	Other	other			81688	79555
CACNB4	calcium voltage-gated channel auxiliary subunit beta 4	ENSG00000182389	-13.726	-4.99	1.95e-06	0.000642	Plasma Membrane	ion channel		dexamethasone/rituximab/verapamil,mibefradil,nimodipine,trandolapril/verapamil,verapamil	785	12298	58942
CALCOCO2	calcium binding and coiled-coil domain 2	ENSG00000136436	-26.45	-4.254	3.96e-05	0.00417	Nucleus	other			10241		303479
CDC42-IT1	CDC42 intronic transcript 1	ENSG00000230068	-17.416	-3.761	0.000251	0.0132	Other	other			100874292
CDC42BPA	CDC42 binding protein kinase alpha	ENSG00000143776	-13.216	-3.613	0.000422	0.0182	Cytoplasm	kinase			8476	226751	114116
CDK16	cyclin dependent kinase 16	ENSG00000102225	-16.907	-3.395	0.000891	0.0271	Cytoplasm	kinase			5127	18555	81741
CDKN1C	cyclin dependent kinase inhibitor 1C	ENSG00000129757	-7.522	-3.874	0.000164	0.00983	Nucleus	other	unspecified application		1028
CDYL2	chromodomain Y like 2	ENSG00000166446	-11.901	-3.191	0.00178	0.0378	Nucleus	other			124359	75796	292044
CLNS1A	chloride nucleotide-sensitive channel 1A	ENSG00000074201	-17.703	-3.712	0.000306	0.0147	Plasma Membrane	ion channel			1207	12729	65160
COG2	component of oligomeric golgi complex 2	ENSG00000135775	-13.406	-3.128	0.00216	0.0418	Cytoplasm	other	efficacy,safety		22796	76332	690961
CTA_268H512	--	ENSG00000273353	-12.154	-3.17	0.00184	0.0381	Other	other
CTA_331F81	--	ENSG00000260865	-10.013	-4.002	9.96e-05	0.00772	Other	other
CTB_193M123	--	ENSG00000262380	-19.469	-4.907	2.48e-06	0.000654	Other	other
CTB_193M125	--	ENSG00000280206	-14.598	-3.143	0.00206	0.0402	Other	other
CTC_548K166	--	ENSG00000267474	-13.436	-3.778	0.000235	0.0129	Other	other
CTD-2021K4.1	--	ENSG00000283228	-14.928	-3.513	0.000598	0.0219	Other	other
CTD_2542L181	--	ENSG00000260417	-15.492	-5.518	1.79e-07	0.00015	Other	other
CTSB	cathepsin B	ENSG00000164733	-16.082	-3.526	0.000585	0.0217	Cytoplasm	peptidase			1508	13030	64529
DACH1	dachshund family transcription factor 1	ENSG00000276644	10.21	3.562	0.000513	0.0205	Nucleus	transcription regulator			1602	13134	306096
DCAF6	DDB1 and CUL4 associated factor 6	ENSG00000143164	-17.852	-3.508	0.000622	0.0221	Nucleus	transcription regulator			55827	74106	289181
DENND1A	DENN domain containing 1A	ENSG00000119522	-20.971	-4.3	3.29e-05	0.00377	Plasma Membrane	other			57706	227801	311913
DLEU2	deleted in lymphocytic leukemia 2	ENSG00000231607	-16.5	-3.161	0.00194	0.0393	Other	other			8847
DNMBP	dynamin binding protein	ENSG00000107554	-13.415	-3.214	0.00162	0.0378	Cytoplasm	other			23268	71972	309362
DRC1	dynein regulatory complex subunit 1	ENSG00000157856	7.452	3.463	0.000728	0.0237	Extracellular Space	other			92749	381738	362712
DTNBP1	dystrobrevin binding protein 1	ENSG00000047579	-13.292	-3.302	0.00123	0.0324	Plasma Membrane	other	diagnosis		84062	94245	641528
ECT2	epithelial cell transforming 2	ENSG00000114346	-18.487	-3.913	0.000146	0.00916	Cytoplasm	other			1894	13605	361921
EPHB6	EPH receptor B6	ENSG00000106123	-12.617	-3.427	0.000814	0.0255	Plasma Membrane	kinase			2051	13848	312275
EYA3	EYA transcriptional coactivator and phosphatase 3	ENSG00000158161	-14.671	-3.064	0.00265	0.0451	Nucleus	phosphatase			2140	14050	313027
FAM193A	family with sequence similarity 193 member A	ENSG00000125386	-15.508	-3.014	0.00309	0.0496	Other	other			8603	231128	305452
FAM222B	family with sequence similarity 222 member B	ENSG00000173065	-15.327	-3.353	0.00104	0.0288	Nucleus	other			55731	216971	497960
FDPSP3	farnesyl diphosphate synthase pseudogene 3	ENSG00000258872	-10.073	-3.841	0.000196	0.0112	Other	other			2227
FOXN3	forkhead box N3	ENSG00000053254	-16.171	-3.09	0.00241	0.0438	Nucleus	transcription regulator	unspecified application		1112
FUT7	fucosyltransferase 7	ENSG00000180549	10.03	3.187	0.00181	0.0379	Cytoplasm	enzyme			2529	14347	296564
GLRX3	glutaredoxin 3	ENSG00000108010	-15.173	-3.08	0.00254	0.0441	Cytoplasm	enzyme			10539	30926	58815
GPR155	G protein-coupled receptor 155	ENSG00000163328	-15.146	-3.341	0.00108	0.0294	Plasma Membrane	G-protein coupled receptor			151556	68526	311730
GSK3A	glycogen synthase kinase 3 alpha	ENSG00000105723	-16.056	-3.365	0.000996	0.0282	Nucleus	kinase		aloisine A,SB 216763	2931	606496	50686
GUF1	GTP binding elongation factor GUF1	ENSG00000151806	-12.296	-3.068	0.00263	0.045	Cytoplasm	other			60558	231279	305317
GYG1	glycogenin 1	ENSG00000163754	8.637	3.258	0.00144	0.0355	Cytoplasm	enzyme			2992	27357	81675
HEXIM2-AS1	--	ENSG00000224505	-15.709	-3.221	0.0016	0.0378	Other	other			112268203
HPGD	15-hydroxyprostaglandin dehydrogenase	ENSG00000164120	8.911	4.147	5.83e-05	0.00529	Cytoplasm	enzyme	prognosis	glycyrrhetinic acid	3248	15446	79242
IFT122	intraflagellar transport 122	ENSG00000163913	-17.629	-3.193	0.00176	0.0378	Nucleus	other			55764	81896	312651
KDM8	lysine demethylase 8	ENSG00000155666	-14.419	-3.68	0.00034	0.0157	Nucleus	enzyme			79831	77035	308976
KRT8P46	keratin 8 pseudogene 46	ENSG00000248971	-11.831	-3.045	0.00279	0.0462	Other	other			100418744
LINC01359	long intergenic non-protein coding RNA 1359	ENSG00000226891	-14.143	-3.839	0.000187	0.011	Other	other			101927084
LINC01772	long intergenic non-protein coding RNA 1772	ENSG00000226029	-13.804	-3.189	0.00178	0.0378	Other	other			107984921
LINC02977	--	ENSG00000259953	-16.354	-3.988	0.000107	0.00777	Other	other			105376220
LINC-PINT	long intergenic non-protein coding RNA, p53 induced transcript	ENSG00000226380	-13.479	-3.156	0.00199	0.0393	Other	other			378805
LRRC57	leucine rich repeat containing 57	ENSG00000180979	-23.038	-3.604	0.000435	0.0185	Cytoplasm	other			255252	66606	311346
LRRN3	leucine rich repeat neuronal 3	ENSG00000173114	5.936	3.566	0.000504	0.0205	Extracellular Space	other			54674	16981	81514
LTB	lymphotoxin beta	ENSG00000227507	13.072	3.153	0.00198	0.0393	Extracellular Space	cytokine	safety,unspecified application		4050	16994	361795
MARF1	meiosis regulator and mRNA stability factor 1	ENSG00000166783	-16.716	-3.554	0.000525	0.0205	Cytoplasm	other			9665	223989
MCEMP1	mast cell expressed membrane protein 1	ENSG00000183019	7.195	3.727	0.000292	0.0147	Cytoplasm	other			199675	69189	498128
MCOLN1	mucolipin TRP cation channel 1	ENSG00000090674	-15.349	-4.118	6.85e-05	0.00564	Cytoplasm	ion channel	diagnosis		57192	94178	288371
MED25	mediator complex subunit 25	ENSG00000104973	-19.814	-3.997	0.000107	0.00777	Nucleus	other			81857	75613	292889
MEF2C	myocyte enhancer factor 2C	ENSG00000081189	-15.575	-4.419	2.09e-05	0.00276	Nucleus	transcription regulator	unspecified application		4208	17260	499497
MEF2C-AS1	MEF2C antisense RNA 1	ENSG00000248309	-17.47	-4.547	1.22e-05	0.00189	Other	other			101929423
Metazoa_SRP	--	ENSG00000278794	-10.875	-3.461	0.000706	0.0237	Other	other
MIR6506	microRNA 6506	ENSG00000284184	-13.066	-3.296	0.00125	0.0326	Other	microRNA			102465252
mir-29	microRNA 29a	ENSG00000284203	-20.582	-5.339	3.65e-07	0.000169	Cytoplasm	microRNA	unspecified application		407021|407024|407025|407026	387222|387223|387224|723963	100314007|100314008|100314187|100314230|104796141|104797378
MIR29B2CHG	MIR29B2 and MIR29C host gene	ENSG00000203709	-21.836	-4.889	3.04e-06	0.000727	Other	other			100128537
MS4A6E	membrane spanning 4-domains A6E	ENSG00000166926	-13.381	-5.565	1.31e-07	0.00015	Other	other			245802
MTERF3	mitochondrial transcription termination factor 3	ENSG00000156469	-11.031	-3.091	0.00246	0.0438	Cytoplasm	other			51001	66410	299514
NDUFS4	NADH:ubiquinone oxidoreductase subunit S4	ENSG00000164258	-13.088	-3.212	0.00167	0.0378	Cytoplasm	enzyme			4724	17993	499529
NKIRAS2	NFKB inhibitor interacting Ras like 2	ENSG00000168256	-16.61	-3.116	0.00225	0.0424	Cytoplasm	enzyme			28511	71966	287707
NUP42	nucleoporin 42	ENSG00000136243	-14.086	-3.075	0.00259	0.0445	Nucleus	transporter			11097	231042	499974
OAZ2	ornithine decarboxylase antizyme 2	ENSG00000180304	-16.565	-3.206	0.00166	0.0378	Cytoplasm	other			4947	18247	501454
OCRL	OCRL inositol polyphosphate-5-phosphatase	ENSG00000122126	-19.137	-4.607	9.66e-06	0.0017	Cytoplasm	phosphatase			4952	320634	317576
OLA1	Obg like ATPase 1	ENSG00000138430	-15.961	-3.71	0.000304	0.0147	Cytoplasm	enzyme			29789	67059	296488
PAPSS2	3'-phosphoadenosine 5'-phosphosulfate synthase 2	ENSG00000198682	-10.792	-3.211	0.00165	0.0378	Cytoplasm	enzyme			9060	23972	294103
PHEX	phosphate regulating endopeptidase X-linked	ENSG00000102174	-8.646	-3.361	0.000992	0.0282	Cytoplasm	peptidase			5251	18675	25512
PPP2R5B	protein phosphatase 2 regulatory subunit B'beta	ENSG00000068971	-11.277	-3.125	0.0022	0.042	Cytoplasm	phosphatase			5526	225849	309179
PTGDS	prostaglandin D2 synthase	ENSG00000107317	-6.287	-3.127	0.00221	0.042	Cytoplasm	enzyme	efficacy,unspecified application		5730	19215	25526
QTRT2	queuine tRNA-ribosyltransferase accessory subunit 2	ENSG00000151576	-14.036	-3.122	0.00222	0.042	Cytoplasm	enzyme			79691	106248	288364
RABGEF1P1	--	ENSG00000229180	-18.532	-3.505	0.000614	0.0221	Other	other			493754
RASL11A	RAS like family 11 member A	ENSG00000122035	-9.956	-3.564	0.000505	0.0205	Nucleus	other			387496	68895	304268
RELN	reelin	ENSG00000189056	-5.443	-3.557	0.000528	0.0205	Extracellular Space	peptidase			5649	19699	24718
RIPK2	receptor interacting serine/threonine kinase 2	ENSG00000104312	-15.519	-3.53	0.000578	0.0217	Plasma Membrane	kinase		GSK2983559,GSK583,OD38,SC-204303	8767	192656	362491
RN7SL430P	RNA, 7SL, cytoplasmic 430, pseudogene	ENSG00000243911	-13.353	-3.816	0.000201	0.0112	Other	other			106481040
RN7SL559P	--	ENSG00000240750	-16.344	-5.451	2.28e-07	0.00015	Other	other			106481849
RN7SL57P	--	ENSG00000242256	-12.684	-3.423	0.000808	0.0255	Other	other			106480484
RN7SL683P	RNA, 7SL, cytoplasmic 683, pseudogene	ENSG00000242330	-13.961	-4.189	5.03e-05	0.00491	Other	other			106481109
RN7SL760P	RNA, 7SL, cytoplasmic 760, pseudogene	ENSG00000272469	-11.319	-3.189	0.00179	0.0378	Other	other			106481129
RP11-640L9.2	--	ENSG00000281100	-12.239	-3.285	0.00133	0.034	Other	other
RP11_107E53	--	ENSG00000279166	-15.958	-3.976	0.000116	0.00777	Other	other
RP11_115H152	--	ENSG00000258337	-13.581	-3.024	0.003	0.0488	Other	other
RP11_135N53	--	ENSG00000279432	-14.524	-3.387	0.000919	0.0275	Other	other
RP11_138A91	--	ENSG00000271204	-15.99	-3.659	0.000366	0.0163	Other	other
RP11_142O61	--	ENSG00000266371	-10.056	-3.016	0.00308	0.0496	Other	other
RP11_145E55	--	ENSG00000264545	-11.632	-3.463	0.000726	0.0237	Other	other
RP11_165N192	--	ENSG00000225513	-10.06	-3.489	0.000659	0.0232	Other	other
RP11_16K122	--	ENSG00000279235	-11.547	-3.108	0.00231	0.0429	Other	other
RP11_248G58	--	ENSG00000217576	-11.377	-3.11	0.00231	0.0429	Other	other
RP11_29H235	--	ENSG00000246203	-16.052	-3.539	0.000561	0.0214	Other	other
RP11_405O102	--	ENSG00000225092	-19.265	-4.719	5.93e-06	0.0012	Other	other
RP11_455F56	--	ENSG00000275371	-10.331	-5.312	4.46e-07	0.000169	Other	other
RP11_46H1111	--	ENSG00000278949	-11.004	-3.27	0.00135	0.0343	Other	other
RP11_611O21	--	ENSG00000256325	-13.185	-3.308	0.0012	0.0319	Other	other
RP11_619I221	--	ENSG00000267637	-13.342	-4.409	2.02e-05	0.00276	Other	other
RP11_67A12	--	ENSG00000261864	-20.02	-4.117	6.84e-05	0.00564	Other	other
RP11_702L154	--	ENSG00000259682	-15.783	-5.294	4.49e-07	0.000169	Other	other
RP11_809N84	--	ENSG00000256448	-12.628	-3.035	0.00288	0.0472	Other	other
RP11_848P12	--	ENSG00000264456	-18.355	-4.644	8.29e-06	0.00156	Other	other
RP11_855A22	--	ENSG00000279880	-19.311	-3.707	0.000304	0.0147	Other	other
RP13_554M152	--	ENSG00000279700	-12.171	-4.507	1.31e-05	0.00192	Other	other
RP1_228H132	--	ENSG00000213172	-11.071	-4.938	2.36e-06	0.000654	Other	other
RP4_535B204	--	ENSG00000272506	-13.36	-3.771	0.00024	0.0129	Other	other
RP4_687K12	--	ENSG00000259109	-10.132	-3.205	0.00172	0.0378	Other	other
RPGRIP1	RPGR interacting protein 1	ENSG00000092200	-14.847	-5.577	1.27e-07	0.00015	Extracellular Space	other
RPL4P7	ribosomal protein L4 pseudogene 7	ENSG00000224442	-13.1	-3.051	0.00277	0.0462	Other	other
RPS15AP30	ribosomal protein S15a pseudogene 30	ENSG00000227560	-13.388	-4.136	6.16e-05	0.00541	Other	other
RRN3P3	RRN3 pseudogene 3	ENSG00000257122	-14.171	-3.056	0.00271	0.0458	Other	other
SBDSP1	--	ENSG00000225648	-15.863	-3.47	0.000708	0.0237	Other	other
SCAF4	SR-related CTD associated factor 4	ENSG00000156304	-16.198	-3.467	0.000714	0.0237	Nucleus	other
SCARNA3	small Cajal body-specific RNA 3	ENSG00000252906	-19.751	-4.153	5.75e-05	0.00529	Other	other
SHPRH	SNF2 histone linker PHD RING helicase	ENSG00000146414	-13.637	-3.4	0.000896	0.0271	Nucleus	transcription regulator
SIK3	SIK family kinase 3	ENSG00000160584	-25.242	-4.214	4.33e-05	0.00439	Cytoplasm	kinase		HG-9-91-01,YKL-05-099
SLC2A3P1	solute carrier family 2 member 3 pseudogene 1	ENSG00000253861	-15.04	-3.182	0.00179	0.0378	Other	other
SLC2A3P2	solute carrier family 2 member 3 pseudogene 2	ENSG00000185031	-12.065	-3.416	0.000843	0.0261	Other	other
SMG1P1	SMG1 pseudogene 1	ENSG00000237296	-18.387	-4.582	1.06e-05	0.00174	Other	other
SMIM4	small integral membrane protein 4	ENSG00000168273	-12.942	-3.385	0.000944	0.028	Cytoplasm	other
STN1	STN1 subunit of CST complex	ENSG00000107960	-14.526	-3.205	0.00171	0.0378	Nucleus	other
TAGLN	transgelin	ENSG00000149591	-11.648	-4.737	5.3e-06	0.00116	Cytoplasm	other	diagnosis
TATDN1	TatD DNase domain containing 1	ENSG00000147687	-13.916	-3.078	0.00254	0.0441	Extracellular Space	other
TBC1D25	TBC1 domain family member 25	ENSG00000068354	-17.767	-3.375	0.000971	0.0281	Other	other
TCTN1	tectonic family member 1	ENSG00000204852	-11.668	-3.357	0.00105	0.0288	Extracellular Space	other
TEC	tec protein tyrosine kinase	ENSG00000135605	-15.396	-3.262	0.0014	0.0348	Cytoplasm	kinase		bosutinib,bosutinib/hydroxyurea/ponatinib,bosutinib/imatinib,bosutinib/rituximab
TIMM50	translocase of inner mitochondrial membrane 50	ENSG00000105197	-12.02	-3.102	0.00235	0.0429	Cytoplasm	phosphatase
TMEM106A	transmembrane protein 106A	ENSG00000184988	-17.598	-4.354	2.65e-05	0.00318	Cytoplasm	other
TRAJ41	T cell receptor alpha joining 41	ENSG00000211848	-7.632	-3.253	0.00147	0.0359	Other	other
TUBB6	tubulin beta 6 class V	ENSG00000176014	-11.664	-3.971	0.000118	0.00777	Cytoplasm	other
TUBB4BP2	TUBB4B pseudogene 2	ENSG00000224802	-16.771	-4.386	2.26e-05	0.00283	Other	other
TUG1_1	--	ENSG00000276664	-15.214	-3.351	0.00105	0.0288	Other	other
UBE2Z	ubiquitin conjugating enzyme E2 Z	ENSG00000159202	-13.273	-3.161	0.00196	0.0393	Nucleus	enzyme
UBE4B	ubiquitination factor E4B	ENSG00000130939	-18.042	-3.039	0.00285	0.047	Cytoplasm	enzyme
USP49	ubiquitin specific peptidase 49	ENSG00000164663	-15.38	-3.104	0.00233	0.0429	Nucleus	peptidase
UTP6	UTP6 small subunit processome component	ENSG00000108651	-18.689	-3.993	0.000111	0.00777	Nucleus	other
VPS53	VPS53 subunit of GARP complex	ENSG00000141252	-15.25	-3.282	0.0013	0.0337	Cytoplasm	other
WDFY2	WD repeat and FYVE domain containing 2	ENSG00000139668	-17.399	-3.956	0.000121	0.00777	Cytoplasm	other
XPO7	exportin 7	ENSG00000130227	-15.198	-3.485	0.000671	0.0233	Nucleus	transporter
Y_RNA	--	ENSG00000207034	-12.752	-3.379	0.000965	0.0281	Other	other
ZEB2	zinc finger E-box binding homeobox 2	ENSG00000169554	-16.948	-3.977	0.000115	0.00777	Nucleus	transcription regulator
ZFYVE1	zinc finger FYVE-type containing 1	ENSG00000165861	-17.389	-3.087	0.00246	0.0438	Cytoplasm	other
ZNF225	zinc finger protein 225	ENSG00000256294	-15.675	-4.088	7.57e-05	0.00604	Nucleus	transcription regulator
ZNF347	zinc finger protein 347	ENSG00000197937	-11.239	-3.32	0.00115	0.031	Nucleus	transcription regulator
ZNF440	zinc finger protein 440	ENSG00000171295	-13.408	-3.055	0.00273	0.0458	Nucleus	transcription regulator
ZNF548	zinc finger protein 548	ENSG00000188785	-11.609	-3.174	0.00189	0.0388	Other	other
ZNF567	zinc finger protein 567	ENSG00000189042	-12.931	-3.24	0.0015	0.0363	Nucleus	transcription regulator
ZNF844	zinc finger protein 844	ENSG00000286098	-13.247	-3.084	0.00248	0.0438	Other	other
ZNF417/ZNF587	zinc finger protein 417	ENSG00000198466	-21.479	-4.257	3.7e-05	0.00407	Nucleus	transcription regulator

### Sheet: Supplementary Table 2.F.
	Estimate	Std..Error	df	t.value	Pr...t..	fdr	adj.P	var	EntrezGeneSymbol	EntrezGeneName	aki_sinai_logFC	sig_egfr	to_label	delabel
ENSG00000092200	-14.8467	2.66237	136.162	-5.5765	1.27e-07	0.00014992	0.00033529	ENSG00000092200	RPGRIP1	RPGR interacting protein 1	-0.479519	1	1	RPGRIP1
ENSG00000166926	-13.3811	2.40444	138.314	-5.56516	1.31e-07	0.00014992	0.00034576	ENSG00000166926	MS4A6E	membrane spanning 4-domains A6E	0.500353	1	1	MS4A6E
ENSG00000240750	-16.344	2.99811	136.122	-5.45143	2.28e-07	0.00014992	0.00059967	ENSG00000240750	RN7SL559P	--	0.340656	1	0	NA
ENSG00000260417	-15.4916	2.80757	129.561	-5.51777	1.79e-07	0.00014992	0.00047296	ENSG00000260417	CTD_2542L181	--	0.309116	1	0	NA
ENSG00000259682	-15.783	2.98138	140.993	-5.29384	4.49e-07	0.00016896	0.00118271	ENSG00000259682	RP11_702L154	--	0.387046	1	0	NA
ENSG00000275371	-10.3312	1.94503	132.471	-5.3116	4.46e-07	0.00016896	0.00117644	ENSG00000275371	RP11_455F56	--	0.469574	1	0	NA
ENSG00000284203	-20.5815	3.8549	140.923	-5.33906	3.65e-07	0.00016896	0.00096233	ENSG00000284203	mir-29	microRNA 29a	0.23327	1	1	mir-29
ENSG00000182389	-13.7257	2.75068	126.803	-4.98991	1.95e-06	0.0006416	0.00513278	ENSG00000182389	CACNB4	calcium voltage-gated channel auxiliary subunit beta 4	-0.388505	1	1	CACNB4
ENSG00000213172	-11.0711	2.2422	131.164	-4.93763	2.36e-06	0.00065355	0.00621864	ENSG00000213172	RP1_228H132	--	0.644492	1	0	NA
ENSG00000262380	-19.4687	3.9673	143.183	-4.9073	2.48e-06	0.00065355	0.00653552	ENSG00000262380	CTB_193M123	--	0.351372	1	0	NA
ENSG00000203709	-21.8356	4.46666	125.758	-4.88857	3.04e-06	0.00072718	0.00799893	ENSG00000203709	MIR29B2CHG	MIR29B2 and MIR29C host gene	0.187213	1	1	MIR29B2CHG
ENSG00000149591	-11.6479	2.45907	139.033	-4.7367	5.3e-06	0.00116353	0.0139624	ENSG00000149591	TAGLN	transgelin	0.383976	1	1	TAGLN
ENSG00000225092	-19.2653	4.08211	132.532	-4.71944	5.93e-06	0.00120151	0.0156196	ENSG00000225092	RP11_405O102	--	0.213094	1	0	NA
ENSG00000264456	-18.3547	3.95199	128.894	-4.64444	8.29e-06	0.00156121	0.0218569	ENSG00000264456	RP11_848P12	--	0.295626	1	0	NA
ENSG00000122126	-19.1368	4.15387	129.389	-4.60699	9.66e-06	0.00169617	0.0254426	ENSG00000122126	OCRL	OCRL inositol polyphosphate-5-phosphatase	0.189381	1	1	OCRL
ENSG00000237296	-18.3872	4.01266	131.528	-4.58231	1.06e-05	0.0017386	0.0278176	ENSG00000237296	SMG1P1	SMG1 pseudogene 1	0.233764	1	1	SMG1P1
ENSG00000248309	-17.4705	3.84254	131.746	-4.5466	1.22e-05	0.00189281	0.0321778	ENSG00000248309	MEF2C-AS1	MEF2C antisense RNA 1	-0.252541	1	1	MEF2C-AS1
ENSG00000279700	-12.1711	2.70058	150.512	-4.50685	1.31e-05	0.00192295	0.0346131	ENSG00000279700	RP13_554M152	--	0.325588	1	0	NA
ENSG00000081189	-15.5754	3.52451	127.578	-4.41916	2.09e-05	0.00276005	0.0552011	ENSG00000081189	MEF2C	myocyte enhancer factor 2C	-0.192099	1	1	MEF2C
ENSG00000267637	-13.342	3.02602	143.308	-4.40908	2.02e-05	0.00276005	0.0533237	ENSG00000267637	RP11_619I221	--	0.301261	1	0	NA
ENSG00000224802	-16.7714	3.82417	139.821	-4.38563	2.26e-05	0.00283477	0.0595302	ENSG00000224802	TUBB4BP2	TUBB4B pseudogene 2	0.281493	1	1	TUBB4BP2
ENSG00000184988	-17.5985	4.04225	132.886	-4.35363	2.65e-05	0.00317562	0.0698637	ENSG00000184988	TMEM106A	transmembrane protein 106A	0.202108	1	1	TMEM106A
ENSG00000119522	-20.9709	4.87645	131.981	-4.30045	3.29e-05	0.00376813	0.086667	ENSG00000119522	DENND1A	DENN domain containing 1A	0.234584	1	1	DENND1A
ENSG00000198466	-21.4793	5.04537	144.623	-4.25724	3.7e-05	0.00406774	0.0976258	ENSG00000198466	ZNF417/ZNF587	zinc finger protein 417	0.149709	1	1	ZNF417/ZNF587
ENSG00000136436	-26.4505	6.21755	131.216	-4.25417	3.96e-05	0.00417454	0.104363	ENSG00000136436	CALCOCO2	calcium binding and coiled-coil domain 2	0.102066	1	1	CALCOCO2
ENSG00000160584	-25.2425	5.99003	148.999	-4.21408	4.33e-05	0.00438643	0.114047	ENSG00000160584	SIK3	SIK family kinase 3	0.149238	1	1	SIK3
ENSG00000242330	-13.9607	3.33255	134.852	-4.18919	5.03e-05	0.00490763	0.132506	ENSG00000242330	RN7SL683P	RNA, 7SL, cytoplasmic 683, pseudogene	0.31646	1	1	RN7SL683P
ENSG00000164120	8.91091	2.14862	138.953	4.14726	5.83e-05	0.00529461	0.153544	ENSG00000164120	HPGD	15-hydroxyprostaglandin dehydrogenase	0.672767	1	0	NA
ENSG00000252906	-19.7509	4.75594	136.839	-4.15289	5.75e-05	0.00529461	0.151413	ENSG00000252906	SCARNA3	small Cajal body-specific RNA 3	0.211521	1	1	SCARNA3
ENSG00000227560	-13.3882	3.23735	136.187	-4.13555	6.16e-05	0.00541108	0.162332	ENSG00000227560	RPS15AP30	ribosomal protein S15a pseudogene 30	0.29248	1	1	RPS15AP30
ENSG00000090674	-15.3486	3.72732	126.497	-4.11787	6.85e-05	0.00564433	0.180619	ENSG00000090674	MCOLN1	mucolipin TRP cation channel 1	0.237896	1	1	MCOLN1
ENSG00000261864	-20.0197	4.86241	127.494	-4.11723	6.84e-05	0.00564433	0.180303	ENSG00000261864	RP11_67A12	--	0.166426	1	0	NA
ENSG00000256294	-15.6749	3.83436	130.228	-4.08802	7.57e-05	0.00604156	0.199371	ENSG00000256294	ZNF225	zinc finger protein 225	-0.178904	1	1	ZNF225
ENSG00000260865	-10.0127	2.50219	146.472	-4.00156	9.96e-05	0.00771641	0.262358	ENSG00000260865	CTA_331F81	--	0.481375	1	0	NA
ENSG00000104973	-19.8138	4.95681	129.394	-3.99729	0.00010702	0.00776917	0.282001	ENSG00000104973	MED25	mediator complex subunit 25	0.16204	1	1	MED25
ENSG00000108651	-18.6894	4.68035	124.691	-3.99317	0.00011065	0.00776917	0.29155	ENSG00000108651	UTP6	UTP6 small subunit processome component	-0.103087	1	1	UTP6
ENSG00000139668	-17.399	4.39812	139.271	-3.95601	0.00012089	0.00776917	0.318536	ENSG00000139668	WDFY2	WD repeat and FYVE domain containing 2	0.150909	1	1	WDFY2
ENSG00000169554	-16.9477	4.26117	129.711	-3.97723	0.00011525	0.00776917	0.303683	ENSG00000169554	ZEB2	zinc finger E-box binding homeobox 2	0.149121	1	1	ZEB2
ENSG00000176014	-11.6643	2.9372	129.037	-3.97123	0.00011816	0.00776917	0.311341	ENSG00000176014	TUBB6	tubulin beta 6 class V	0.35973	1	1	TUBB6
ENSG00000259953	-16.3536	4.10112	140.732	-3.98759	0.00010683	0.00776917	0.281492	ENSG00000259953	LINC02977	--	0.239685	1	0	NA
ENSG00000279166	-15.9584	4.01379	130.461	-3.9759	0.00011552	0.00776917	0.304383	ENSG00000279166	RP11_107E53	--	0.206482	1	0	NA
ENSG00000114346	-18.487	4.72404	129.95	-3.91339	0.00014606	0.00916365	0.384873	ENSG00000114346	ECT2	epithelial cell transforming 2	0.154958	1	1	ECT2
ENSG00000158467	-17.004	4.35981	134.871	-3.90018	0.00015096	0.00925065	0.397778	ENSG00000158467	AHCYL2	adenosylhomocysteinase like 2	0.141925	1	1	AHCYL2
ENSG00000129757	-7.52231	1.94195	139.902	-3.87358	0.00016412	0.00982849	0.432454	ENSG00000129757	CDKN1C	cyclin dependent kinase inhibitor 1C	0.662761	1	0	NA
ENSG00000226891	-14.1428	3.68358	137.864	-3.83942	0.00018726	0.010965	0.493425	ENSG00000226891	LINC01359	long intergenic non-protein coding RNA 1359	0.21757	1	1	LINC01359
ENSG00000258872	-10.0731	2.62226	121.28	-3.84137	0.00019606	0.0112309	0.516623	ENSG00000258872	FDPSP3	farnesyl diphosphate synthase pseudogene 3	0.406631	1	0	NA
ENSG00000243911	-13.3528	3.4996	144.938	-3.81553	0.00020062	0.0112476	0.528635	ENSG00000243911	RN7SL430P	RNA, 7SL, cytoplasmic 430, pseudogene	0.331123	1	1	RN7SL430P
ENSG00000267474	-13.4361	3.55626	136.193	-3.77815	0.00023534	0.0129193	0.620126	ENSG00000267474	CTC_548K166	--	0.36781	1	0	NA
ENSG00000272506	-13.3601	3.54279	137.842	-3.77106	0.0002404	0.0129278	0.633463	ENSG00000272506	RP4_535B204	--	0.236521	1	0	NA
ENSG00000230068	-17.4159	4.63068	136.12	-3.76098	0.00025051	0.0132018	0.660091	ENSG00000230068	CDC42-IT1	CDC42 intronic transcript 1	0.287412	1	1	CDC42-IT1
ENSG00000172493	-20.5522	5.48489	134.745	-3.74706	0.00026441	0.0136612	0.696721	ENSG00000172493	AFF1	ALF transcription elongation factor 1	0.281909	1	1	AFF1
ENSG00000074201	-17.7035	4.7698	127.725	-3.71158	0.00030626	0.0146727	0.806999	ENSG00000074201	CLNS1A	chloride nucleotide-sensitive channel 1A	-0.126078	1	1	CLNS1A
ENSG00000138430	-15.9614	4.30219	132.351	-3.71006	0.00030395	0.0146727	0.800911	ENSG00000138430	OLA1	Obg like ATPase 1	-0.149807	1	1	OLA1
ENSG00000183019	7.19452	1.93041	125.611	3.72694	0.00029176	0.0146727	0.768795	ENSG00000183019	MCEMP1	mast cell expressed membrane protein 1	0.358639	1	0	NA
ENSG00000279880	-19.3106	5.20864	136.472	-3.70743	0.00030352	0.0146727	0.799772	ENSG00000279880	RP11_855A22	--	0.151315	1	0	NA
ENSG00000132466	-18.8474	5.12569	134.021	-3.67705	0.00034042	0.0157393	0.897019	ENSG00000132466	ANKRD17	ankyrin repeat domain 17	0.118284	1	1	ANKRD17
ENSG00000155666	-14.4189	3.91826	130.11	-3.67992	0.00034047	0.0157393	0.897138	ENSG00000155666	KDM8	lysine demethylase 8	-0.248982	1	1	KDM8
ENSG00000143382	-12.2759	3.34919	137.037	-3.66533	0.00035225	0.016003	0.928174	ENSG00000143382	ADAMTSL4	ADAMTS like 4	0.376226	1	1	ADAMTSL4
ENSG00000271204	-15.9905	4.37035	131.102	-3.65886	0.00036588	0.0163407	0.964099	ENSG00000271204	RP11_138A91	--	0.219801	1	0	NA
ENSG00000279355	-10.2182	2.80625	131.287	-3.64124	0.00038919	0.0170918	1	ENSG00000279355	NA	NA	0.39228	1	0	NA
ENSG00000143776	-13.2161	3.65773	138.758	-3.6132	0.00042192	0.0182257	1	ENSG00000143776	CDC42BPA	CDC42 binding protein kinase alpha	0.241793	1	1	CDC42BPA
ENSG00000180979	-23.0376	6.39174	139.673	-3.60428	0.0004345	0.0184664	1	ENSG00000180979	LRRC57	leucine rich repeat containing 57	0.121493	1	1	LRRC57
ENSG00000122035	-9.95592	2.79383	136.329	-3.56354	0.00050487	0.0204536	1	ENSG00000122035	RASL11A	RAS like family 11 member A	0.539684	1	0	NA
ENSG00000166783	-16.7163	4.70336	133.39	-3.55412	0.00052517	0.0204536	1	ENSG00000166783	MARF1	meiosis regulator and mRNA stability factor 1	0.240494	1	1	MARF1
ENSG00000173114	5.93613	1.66474	133.741	3.5658	0.00050386	0.0204536	1	ENSG00000173114	LRRN3	leucine rich repeat neuronal 3	-0.878807	1	0	NA
ENSG00000189056	-5.44336	1.53013	126.554	-3.55744	0.00052783	0.0204536	1	ENSG00000189056	RELN	reelin	0.986523	1	0	NA
ENSG00000243989	-10.6242	2.9707	124.648	-3.57632	0.00049691	0.0204536	1	ENSG00000243989	ACY1	aminoacylase 1	-0.28311	1	0	NA
ENSG00000276644	10.2103	2.86653	132.164	3.56189	0.00051265	0.0204536	1	ENSG00000276644	DACH1	dachshund family transcription factor 1	0.269404	1	0	NA
ENSG00000246203	-16.0519	4.53603	127.789	-3.53875	0.00056126	0.0214338	1	ENSG00000246203	RP11_29H235	--	0.205839	1	0	NA
ENSG00000104312	-15.5188	4.39622	128.236	-3.53004	0.00057774	0.0216933	1	ENSG00000104312	RIPK2	receptor interacting serine/threonine kinase 2	0.169496	1	1	RIPK2
ENSG00000164733	-16.0822	4.56144	129.619	-3.52569	0.00058452	0.0216933	1	ENSG00000164733	CTSB	cathepsin B	0.263794	1	1	CTSB
ENSG00000283228	-14.9282	4.24926	139.237	-3.51314	0.00059763	0.0218716	1	ENSG00000283228	CTD-2021K4.1	--	-0.13468	1	0	NA
ENSG00000143164	-17.8524	5.08883	129.156	-3.50815	0.00062151	0.0221307	1	ENSG00000143164	DCAF6	DDB1 and CUL4 associated factor 6	0.190738	1	1	DCAF6
ENSG00000229180	-18.5324	5.28671	139.369	-3.50547	0.0006135	0.0221307	1	ENSG00000229180	RABGEF1P1	--	0.137374	1	0	NA
ENSG00000225513	-10.0596	2.88346	132.552	-3.48874	0.00065917	0.0231589	1	ENSG00000225513	RP11_165N192	--	0.409374	1	0	NA
ENSG00000130227	-15.1985	4.36114	130.359	-3.48497	0.00067095	0.0232627	1	ENSG00000130227	XPO7	exportin 7	0.213693	1	1	XPO7
ENSG00000156304	-16.1985	4.67151	129.301	-3.4675	0.00071383	0.0236836	1	ENSG00000156304	SCAF4	SR-related CTD associated factor 4	0.101633	1	1	SCAF4
ENSG00000157856	7.45171	2.1518	127.337	3.46301	0.00072804	0.0236836	1	ENSG00000157856	DRC1	dynein regulatory complex subunit 1	-0.562932	1	0	NA
ENSG00000225648	-15.8629	4.57164	129.401	-3.46986	0.00070797	0.0236836	1	ENSG00000225648	SBDSP1	--	-0.190176	1	0	NA
ENSG00000264545	-11.6318	3.35867	128.392	-3.46321	0.0007258	0.0236836	1	ENSG00000264545	RP11_145E55	--	-0.183629	1	0	NA
ENSG00000278794	-10.8753	3.14236	146.449	-3.46086	0.00070578	0.0236836	1	ENSG00000278794	Metazoa_SRP	--	0.34824	1	0	NA
ENSG00000285777	-4.62073	1.34472	131.864	-3.43621	0.00078941	0.0253671	1	ENSG00000285777	AL139142.2	--	-1.34514	1	0	NA
ENSG00000106123	-12.6174	3.68164	132.006	-3.42711	0.00081385	0.0255297	1	ENSG00000106123	EPHB6	EPH receptor B6	-0.220851	1	1	EPHB6
ENSG00000242256	-12.6836	3.70532	143.096	-3.42308	0.00080772	0.0255297	1	ENSG00000242256	RN7SL57P	--	0.284802	1	0	NA
ENSG00000185031	-12.0653	3.53201	133.114	-3.41599	0.00084306	0.0261349	1	ENSG00000185031	SLC2A3P2	solute carrier family 2 member 3 pseudogene 2	0.231493	1	1	SLC2A3P2
ENSG00000102225	-16.9074	4.97995	141.507	-3.39509	0.00089052	0.0271259	1	ENSG00000102225	CDK16	cyclin dependent kinase 16	0.119	1	1	CDK16
ENSG00000146414	-13.6371	4.01092	129.872	-3.39999	0.00089562	0.0271259	1	ENSG00000146414	SHPRH	SNF2 histone linker PHD RING helicase	-0.124186	1	1	SHPRH
ENSG00000279432	-14.524	4.28768	138.443	-3.38739	0.00091895	0.0275163	1	ENSG00000279432	RP11_135N53	--	0.303977	1	0	NA
ENSG00000168273	-12.9421	3.82305	128.215	-3.38529	0.00094405	0.0279501	1	ENSG00000168273	SMIM4	small integral membrane protein 4	-0.201607	1	1	SMIM4
ENSG00000068354	-17.7666	5.26365	130.475	-3.37534	0.00097145	0.0281292	1	ENSG00000068354	TBC1D25	TBC1 domain family member 25	0.162139	1	1	TBC1D25
ENSG00000207034	-12.7522	3.77377	127.267	-3.37916	0.00096549	0.0281292	1	ENSG00000207034	Y_RNA	--	0.257895	1	0	NA
ENSG00000102174	-8.64638	2.57275	145.993	-3.36076	0.00099216	0.0282085	1	ENSG00000102174	PHEX	phosphate regulating endopeptidase X-linked	-0.62224	1	0	NA
ENSG00000105723	-16.0558	4.77184	136.245	-3.36469	0.00099559	0.0282085	1	ENSG00000105723	GSK3A	glycogen synthase kinase 3 alpha	0.164618	1	1	GSK3A
ENSG00000173065	-15.3269	4.5712	136.044	-3.35292	0.00103588	0.0288499	1	ENSG00000173065	FAM222B	family with sequence similarity 222 member B	0.168448	1	1	FAM222B
ENSG00000204852	-11.6679	3.47543	122.528	-3.35726	0.00104903	0.0288499	1	ENSG00000204852	TCTN1	tectonic family member 1	-0.317841	1	1	TCTN1
ENSG00000276664	-15.214	4.54042	132.013	-3.3508	0.00105108	0.0288499	1	ENSG00000276664	TUG1_1	--	0.140464	1	0	NA
ENSG00000163328	-15.1465	4.53299	132.481	-3.34139	0.00108348	0.0294327	1	ENSG00000163328	GPR155	G protein-coupled receptor 155	0.222871	1	1	GPR155
ENSG00000197937	-11.2395	3.38561	138.72	-3.31979	0.00115114	0.0309515	1	ENSG00000197937	ZNF347	zinc finger protein 347	-0.265081	1	1	ZNF347
ENSG00000256325	-13.1855	3.98594	138.233	-3.30799	0.00119797	0.0318853	1	ENSG00000256325	RP11_611O21	--	0.325842	1	0	NA
ENSG00000047579	-13.2921	4.02598	135.685	-3.30157	0.00122893	0.0323822	1	ENSG00000047579	DTNBP1	dystrobrevin binding protein 1	0.233458	1	1	DTNBP1
ENSG00000284184	-13.0659	3.96425	137.231	-3.29594	0.00124868	0.032577	1	ENSG00000284184	MIR6506	microRNA 6506	0.29437	1	1	MIR6506
ENSG00000141252	-15.2503	4.64613	138.335	-3.28237	0.00130336	0.03367	1	ENSG00000141252	VPS53	VPS53 subunit of GARP complex	0.142795	1	1	VPS53
ENSG00000281100	-12.2392	3.72606	123.418	-3.28475	0.00132868	0.033991	1	ENSG00000281100	RP11-640L9.2	--	0.257527	1	0	NA
ENSG00000278949	-11.004	3.36553	141.05	-3.26963	0.00135324	0.0342863	1	ENSG00000278949	RP11_46H1111	--	0.354455	1	0	NA
ENSG00000135605	-15.3961	4.71989	134.954	-3.26196	0.00140129	0.034834	1	ENSG00000135605	TEC	tec protein tyrosine kinase	0.197684	1	1	TEC
ENSG00000248780	6.41035	1.96221	128.494	3.2669	0.00139456	0.034834	1	ENSG00000248780	ARL4AP2	ADP ribosylation factor like GTPase 4A pseudogene 2	0.472096	1	0	NA
ENSG00000163754	8.63667	2.65072	126.501	3.25824	0.00143975	0.0354555	1	ENSG00000163754	GYG1	glycogenin 1	0.267013	1	0	NA
ENSG00000211848	-7.63156	2.34572	123.809	-3.25339	0.00147011	0.035868	1	ENSG00000211848	TRAJ41	T cell receptor alpha joining 41	-0.455264	1	0	NA
ENSG00000189042	-12.9309	3.99064	136.141	-3.24031	0.00150085	0.0362821	1	ENSG00000189042	ZNF567	zinc finger protein 567	-0.1607	1	1	ZNF567
ENSG00000107554	-13.4147	4.1742	141.784	-3.21372	0.00162232	0.037825	1	ENSG00000107554	DNMBP	dynamin binding protein	0.237047	1	1	DNMBP
ENSG00000107960	-14.5262	4.53178	126.275	-3.20541	0.00170826	0.037825	1	ENSG00000107960	STN1	STN1 subunit of CST complex	0.21349	1	1	STN1
ENSG00000163913	-17.629	5.52129	132.661	-3.19292	0.00175915	0.037825	1	ENSG00000163913	IFT122	intraflagellar transport 122	0.158588	1	1	IFT122
ENSG00000164258	-13.0885	4.07427	127.832	-3.21248	0.00166533	0.037825	1	ENSG00000164258	NDUFS4	NADH:ubiquinone oxidoreductase subunit S4	-0.145067	1	1	NDUFS4
ENSG00000166446	-11.9006	3.72992	131.504	-3.19057	0.0017758	0.037825	1	ENSG00000166446	CDYL2	chromodomain Y like 2	0.219094	1	1	CDYL2
ENSG00000175224	-17.5936	5.48332	134.339	-3.20856	0.00166827	0.037825	1	ENSG00000175224	ATG13	autophagy related 13	0.114176	1	1	ATG13
ENSG00000180304	-16.5647	5.16713	142.735	-3.20579	0.00166228	0.037825	1	ENSG00000180304	OAZ2	ornithine decarboxylase antizyme 2	0.201588	1	1	OAZ2
ENSG00000185722	-13.0102	4.05524	127.433	-3.20825	0.00168929	0.037825	1	ENSG00000185722	ANKFY1	ankyrin repeat and FYVE domain containing 1	0.188902	1	1	ANKFY1
ENSG00000198682	-10.7915	3.36043	136.735	-3.21136	0.0016471	0.037825	1	ENSG00000198682	PAPSS2	3'-phosphoadenosine 5'-phosphosulfate synthase 2	0.314196	1	0	NA
ENSG00000204842	-17.2127	5.38899	131.363	-3.19405	0.00175648	0.037825	1	ENSG00000204842	ATXN2	ataxin 2	0.0909973	1	1	ATXN2
ENSG00000224505	-15.7089	4.87707	136.018	-3.22097	0.00159841	0.037825	1	ENSG00000224505	HEXIM2-AS1	--	0.143123	1	0	NA
ENSG00000226029	-13.8044	4.32881	132.687	-3.18896	0.00178158	0.037825	1	ENSG00000226029	LINC01772	long intergenic non-protein coding RNA 1772	0.204082	1	1	LINC01772
ENSG00000234268	-12.8069	4.01448	126.098	-3.19017	0.00179436	0.037825	1	ENSG00000234268	AP0009361	--	0.189378	1	0	NA
ENSG00000253861	-15.0396	4.72635	145.885	-3.18207	0.00178706	0.037825	1	ENSG00000253861	SLC2A3P1	solute carrier family 2 member 3 pseudogene 1	0.176801	1	1	SLC2A3P1
ENSG00000259109	-10.1317	3.16145	123.548	-3.20475	0.00172038	0.037825	1	ENSG00000259109	RP4_687K12	--	0.290223	1	0	NA
ENSG00000272469	-11.3189	3.54964	129.598	-3.18875	0.00179179	0.037825	1	ENSG00000272469	RN7SL760P	RNA, 7SL, cytoplasmic 760, pseudogene	0.388878	1	1	RN7SL760P
ENSG00000180549	10.0298	3.14715	125.863	3.18695	0.00181366	0.0379285	1	ENSG00000180549	FUT7	fucosyltransferase 7	-0.228447	1	0	NA
ENSG00000273353	-12.1544	3.83431	154.998	-3.16991	0.00183784	0.0381317	1	ENSG00000273353	CTA_268H512	--	0.248242	1	0	NA
ENSG00000188785	-11.6089	3.65787	127.498	-3.17367	0.00188689	0.0388433	1	ENSG00000188785	ZNF548	zinc finger protein 548	-0.181407	1	1	ZNF548
ENSG00000159202	-13.2735	4.19979	129.365	-3.16051	0.00196168	0.0392979	1	ENSG00000159202	UBE2Z	ubiquitin conjugating enzyme E2 Z	0.162822	1	1	UBE2Z
ENSG00000166233	-18.4901	5.84712	137.717	-3.16225	0.00192607	0.0392979	1	ENSG00000166233	ARIH1	ariadne RBR E3 ubiquitin protein ligase 1	0.0823416	1	1	ARIH1
ENSG00000226380	-13.4787	4.27027	127.344	-3.15641	0.00199403	0.0392979	1	ENSG00000226380	LINC-PINT	long intergenic non-protein coding RNA, p53 induced transcript	0.222134	1	1	LINC-PINT
ENSG00000227507	13.0723	4.14599	139.13	3.15299	0.00198001	0.0392979	1	ENSG00000227507	LTB	lymphotoxin beta	-0.249603	1	0	NA
ENSG00000231607	-16.4996	5.21893	133.283	-3.16148	0.00194357	0.0392979	1	ENSG00000231607	DLEU2	deleted in lymphocytic leukemia 2	0.138471	1	1	DLEU2
ENSG00000268643	-13.0074	4.12955	139.704	-3.14984	0.00199845	0.0392979	1	ENSG00000268643	AC0064869	--	0.226924	1	0	NA
ENSG00000280206	-14.5984	4.64538	134.116	-3.14255	0.00206177	0.0402426	1	ENSG00000280206	CTB_193M125	--	0.221471	1	0	NA
ENSG00000135775	-13.4057	4.28551	134.071	-3.12814	0.00215844	0.0418198	1	ENSG00000135775	COG2	component of oligomeric golgi complex 2	-0.115205	1	1	COG2
ENSG00000068971	-11.2771	3.60814	126.803	-3.12547	0.00220115	0.0419982	1	ENSG00000068971	PPP2R5B	protein phosphatase 2 regulatory subunit B'beta	0.252432	1	1	PPP2R5B
ENSG00000107317	-6.28662	2.01012	121.541	-3.12748	0.00220671	0.0419982	1	ENSG00000107317	PTGDS	prostaglandin D2 synthase	-0.653344	1	0	NA
ENSG00000151576	-14.036	4.49525	128.807	-3.1224	0.00221546	0.0419982	1	ENSG00000151576	QTRT2	queuine tRNA-ribosyltransferase accessory subunit 2	-0.107577	1	1	QTRT2
ENSG00000168256	-16.6099	5.33017	130.796	-3.1162	0.00225234	0.0423923	1	ENSG00000168256	NKIRAS2	NFKB inhibitor interacting Ras like 2	0.134111	1	1	NKIRAS2
ENSG00000217576	-11.3766	3.65793	128.047	-3.11012	0.00230557	0.0428564	1	ENSG00000217576	RP11_248G58	--	-0.208503	1	0	NA
ENSG00000279235	-11.5469	3.71521	131.3	-3.10801	0.00230953	0.0428564	1	ENSG00000279235	RP11_16K122	--	0.352633	1	0	NA
ENSG00000164663	-15.38	4.95531	135.693	-3.10375	0.00232602	0.0428605	1	ENSG00000164663	USP49	ubiquitin specific peptidase 49	0.215966	1	1	USP49
ENSG00000105197	-12.0202	3.87456	132.589	-3.10234	0.00234664	0.0429403	1	ENSG00000105197	TIMM50	translocase of inner mitochondrial membrane 50	-0.149051	1	1	TIMM50
ENSG00000053254	-16.1708	5.23352	140.782	-3.08985	0.00241379	0.0437852	1	ENSG00000053254	FOXN3	forkhead box N3	0.113591	1	1	FOXN3
ENSG00000112308	-19.2599	6.23456	131.037	-3.08921	0.00245096	0.0437852	1	ENSG00000112308	C6orf62	chromosome 6 open reading frame 62	0.151067	1	1	C6orf62
ENSG00000156469	-11.0308	3.56856	125.552	-3.09112	0.00245679	0.0437852	1	ENSG00000156469	MTERF3	mitochondrial transcription termination factor 3	-0.167974	1	1	MTERF3
ENSG00000165861	-17.3886	5.63237	131.612	-3.08726	0.00246395	0.0437852	1	ENSG00000165861	ZFYVE1	zinc finger FYVE-type containing 1	0.176882	1	1	ZFYVE1
ENSG00000286098	-13.2475	4.29519	134.849	-3.08426	0.0024759	0.0437852	1	ENSG00000286098	NA	NA	-0.266885	1	0	NA
ENSG00000183831	-3.98589	1.29338	131.97	-3.08176	0.00250551	0.0440135	1	ENSG00000183831	ANKRD45	ankyrin repeat domain 45	-1.26675	1	0	NA
ENSG00000108010	-15.1731	4.92635	125.979	-3.07998	0.00254207	0.0440682	1	ENSG00000108010	GLRX3	glutaredoxin 3	-0.103746	1	1	GLRX3
ENSG00000147687	-13.9162	4.52114	130.478	-3.07802	0.00254037	0.0440682	1	ENSG00000147687	TATDN1	TatD DNase domain containing 1	-0.188852	1	1	TATDN1
ENSG00000136243	-14.0862	4.58106	125.367	-3.07488	0.00258521	0.0445231	1	ENSG00000136243	NUP42	nucleoporin 42	-0.111307	1	1	NUP42
ENSG00000151806	-12.2955	4.00702	127.712	-3.06849	0.00262775	0.0449618	1	ENSG00000151806	GUF1	GTP binding elongation factor GUF1	-0.15328	1	1	GUF1
ENSG00000158161	-14.6709	4.78839	130.943	-3.06384	0.00265362	0.0451115	1	ENSG00000158161	EYA3	EYA transcriptional coactivator and phosphatase 3	0.116521	1	1	EYA3
ENSG00000257122	-14.1707	4.6376	133.911	-3.05562	0.00271128	0.0457963	1	ENSG00000257122	RRN3P3	RRN3 pseudogene 3	0.18396	1	1	RRN3P3
ENSG00000171295	-13.4083	4.38836	129.171	-3.05542	0.00273094	0.0458346	1	ENSG00000171295	ZNF440	zinc finger protein 440	-0.132363	1	1	ZNF440
ENSG00000224442	-13.1	4.29326	128.444	-3.05128	0.00276917	0.046182	1	ENSG00000224442	RPL4P7	ribosomal protein L4 pseudogene 7	0.247639	1	1	RPL4P7
ENSG00000248971	-11.831	3.88506	136.963	-3.04525	0.00278903	0.0462207	1	ENSG00000248971	KRT8P46	keratin 8 pseudogene 46	0.185761	1	1	KRT8P46
ENSG00000130939	-18.0416	5.93692	134.66	-3.03888	0.00285326	0.0469895	1	ENSG00000130939	UBE4B	ubiquitination factor E4B	0.0912359	1	1	UBE4B
ENSG00000256448	-12.6284	4.16139	136.612	-3.03465	0.00288373	0.0471965	1	ENSG00000256448	RP11_809N84	--	0.21798	1	0	NA
ENSG00000258337	-13.5812	4.4909	131.553	-3.02415	0.00299871	0.0487753	1	ENSG00000258337	RP11_115H152	--	0.155885	1	0	NA
ENSG00000125386	-15.5081	5.14529	133.543	-3.01404	0.00308565	0.0495773	1	ENSG00000125386	FAM193A	family with sequence similarity 193 member A	0.145846	1	1	FAM193A
ENSG00000266371	-10.0558	3.33369	129.951	-3.01642	0.00307772	0.0495773	1	ENSG00000266371	RP11_142O61	--	0.267025	1	0	NA
ENSG00000054392	-9.097	3.04281	125.089	-2.98967	0.00336344	0.0537132	1	ENSG00000054392	HHAT	hedgehog acyltransferase	-0.296877	0	0	NA
ENSG00000137992	-12.4005	4.16782	130.528	-2.97529	0.00348853	0.0544998	1	ENSG00000137992	DBT	dihydrolipoamide branched chain transacylase E2	-0.104277	0	0	NA
ENSG00000160219	-13.4575	4.51928	130.873	-2.9778	0.00346043	0.0544998	1	ENSG00000160219	GAB3	GRB2 associated binding protein 3	0.103936	0	0	NA
ENSG00000167258	-17.2571	5.81468	140.863	-2.96785	0.003525	0.0544998	1	ENSG00000167258	CDK12	cyclin dependent kinase 12	0.135851	0	0	NA
ENSG00000172671	-13.5204	4.54634	119.544	-2.97392	0.00355748	0.0544998	1	ENSG00000172671	ZFAND4	zinc finger AN1-type containing 4	0.24087	0	0	NA
ENSG00000178105	-11.1727	3.76086	129.612	-2.97077	0.00354115	0.0544998	1	ENSG00000178105	DDX10	DEAD-box helicase 10	-0.142927	0	0	NA
ENSG00000275210	8.79623	2.95648	124.919	2.97524	0.00351554	0.0544998	1	ENSG00000275210	AC0089842	--	0.305094	0	0	NA
ENSG00000280181	-11.6599	3.92571	131.102	-2.97015	0.00354111	0.0544998	1	ENSG00000280181	RP11_629N84	--	0.251032	0	0	NA
ENSG00000234444	-11.1763	3.76932	131.389	-2.96506	0.00359505	0.054757	1	ENSG00000234444	ZNF736	zinc finger protein 736	-0.147176	0	0	NA
ENSG00000134001	-12.6502	4.27491	132.321	-2.95917	0.00365583	0.0553627	1	ENSG00000134001	EIF2S1	eukaryotic translation initiation factor 2 subunit alpha	-0.112077	0	0	NA
ENSG00000279433	-12.8293	4.34228	135.219	-2.95452	0.00369502	0.0556364	1	ENSG00000279433	RP11_4B161	--	0.174564	0	0	NA
ENSG00000115677	-17.8582	6.05263	138.638	-2.95048	0.00372602	0.0557845	1	ENSG00000115677	HDLBP	high density lipoprotein binding protein	0.118309	0	0	NA
ENSG00000170917	-10.1652	3.45843	132.657	-2.93926	0.00388183	0.0577887	1	ENSG00000170917	NUDT6	nudix hydrolase 6	-0.316199	0	0	NA
ENSG00000129197	-12.0154	4.08852	125.541	-2.93881	0.00392219	0.0580617	1	ENSG00000129197	RPAIN	RPA interacting protein	-0.165194	0	0	NA
ENSG00000112799	-8.8171	3.0052	131.292	-2.93395	0.00395122	0.0581646	1	ENSG00000112799	LY86	lymphocyte antigen 86	-0.324906	0	0	NA
ENSG00000170448	-9.05861	3.09149	129.157	-2.93017	0.004007	0.0586581	1	ENSG00000170448	NFXL1	nuclear transcription factor, X-box binding like 1	0.373003	0	0	NA
ENSG00000108309	-5.38083	1.83995	123.218	-2.92444	0.00410827	0.0598082	1	ENSG00000108309	RUNDC3A	RUN domain containing 3A	0.506469	0	0	NA
ENSG00000157625	-17.1608	5.89605	135.707	-2.91056	0.00421829	0.0607388	1	ENSG00000157625	TAB3	TGF-beta activated kinase 1 (MAP3K7) binding protein 3	0.237662	0	0	NA
ENSG00000242094	-11.8526	4.06549	127.251	-2.91541	0.00419893	0.0607388	1	ENSG00000242094	FOXP1-IT1	FOXP1 intronic transcript 1	0.130856	0	0	NA
ENSG00000100104	-8.82211	3.04315	128.027	-2.89901	0.00440617	0.0630993	1	ENSG00000100104	SRRD	SRR1 domain containing	0.272952	0	0	NA
ENSG00000164934	-11.1187	3.84066	124.408	-2.895	0.00447956	0.0638034	1	ENSG00000164934	DCAF13	DDB1 and CUL4 associated factor 13	-0.144736	0	0	NA
ENSG00000188283	-12.0115	4.16291	135.25	-2.88536	0.00455167	0.0641371	1	ENSG00000188283	ZNF383	zinc finger protein 383	-0.128962	0	0	NA
ENSG00000207208	-8.95335	3.09974	131.715	-2.88841	0.00452813	0.0641371	1	ENSG00000207208	RNU6-790P	--	0.407391	0	0	NA
ENSG00000056586	-15.5089	5.38514	132.68	-2.87994	0.004639	0.0650201	1	ENSG00000056586	RC3H2	ring finger and CCCH-type domains 2	0.101353	0	0	NA
ENSG00000207313	-9.03555	3.14095	128.757	-2.87669	0.00470533	0.0656007	1	ENSG00000207313	SNORA2B	small nucleolar RNA, H/ACA box 2B	0.294102	0	0	NA
ENSG00000100418	-17.159	5.98085	133.543	-2.86899	0.00478833	0.0664066	1	ENSG00000100418	DESI1	desumoylating isopeptidase 1	0.183521	0	0	NA
ENSG00000183354	-15.4592	5.40245	132.1	-2.86152	0.00490356	0.0676486	1	ENSG00000183354	KIAA2026	KIAA2026	0.0874915	0	0	NA
ENSG00000079134	-11.6064	4.06163	129.262	-2.85757	0.00497711	0.0679817	1	ENSG00000079134	THOC1	THO complex subunit 1	-0.180764	0	0	NA
ENSG00000238113	-9.37172	3.28228	135.164	-2.85524	0.00497931	0.0679817	1	ENSG00000238113	LINC01410	long intergenic non-protein coding RNA 1410	0.264548	0	0	NA
ENSG00000090060	-16.9477	5.94646	133.51	-2.85005	0.00506533	0.0681504	1	ENSG00000090060	PAPOLA	poly(A) polymerase alpha	0.121056	0	0	NA
ENSG00000162236	-17.0998	6.00163	132.783	-2.84918	0.00508236	0.0681504	1	ENSG00000162236	STX5	syntaxin 5	0.114791	0	0	NA
ENSG00000167555	-9.74595	3.42053	133.594	-2.84925	0.00507687	0.0681504	1	ENSG00000167555	ZNF528	zinc finger protein 528	-0.252663	0	0	NA
ENSG00000211821	3.98164	1.39901	139.46	2.84603	0.00509512	0.0681504	1	ENSG00000211821	TRDV2	T cell receptor delta variable 2	-1.01038	0	0	NA
ENSG00000179912	-13.8209	4.86343	137.633	-2.8418	0.00516874	0.068735	1	ENSG00000179912	R3HDM2	R3H domain containing 2	0.130618	0	0	NA
ENSG00000279957	-12.6464	4.4476	129.009	-2.84343	0.005191	0.068735	1	ENSG00000279957	RP11_141B142	--	0.237862	0	0	NA
ENSG00000181555	-15.3516	5.40645	129.236	-2.8395	0.0052501	0.0688556	1	ENSG00000181555	SETD2	SET domain containing 2, histone lysine methyltransferase	0.0722095	0	0	NA
ENSG00000264796	-6.96133	2.45429	132.702	-2.83639	0.0052785	0.0688556	1	ENSG00000264796	MIR5009	microRNA 5009	0.457378	0	0	NA
ENSG00000281404	-11.1345	3.92038	124.639	-2.84015	0.00526803	0.0688556	1	ENSG00000281404	LINC01176	long intergenic non-protein coding RNA 1176	0.208651	0	0	NA
ENSG00000259959	-8.27174	2.91697	128.165	-2.83573	0.00531514	0.068992	1	ENSG00000259959	RP11_121C22	--	0.413427	0	0	NA
ENSG00000138802	-15.9296	5.62533	131.536	-2.83177	0.00535762	0.0692026	1	ENSG00000138802	SEC24B	SEC24 homolog B, COPII coat complex component	0.0892789	0	0	NA
ENSG00000270072	-13.481	4.78716	140.188	-2.81608	0.00556262	0.0715	1	ENSG00000270072	RP11_750H97	--	0.272668	0	0	NA
ENSG00000113273	-11.1821	3.97661	133.528	-2.81196	0.00566701	0.0717575	1	ENSG00000113273	ARSB	arylsulfatase B	0.173759	0	0	NA
ENSG00000176896	-12.1374	4.31807	129.812	-2.81083	0.00570775	0.0717575	1	ENSG00000176896	TCEANC	transcription elongation factor A N-terminal and central domain containing	0.216654	0	0	NA
ENSG00000243960	-9.66853	3.43395	128.346	-2.81557	0.00563803	0.0717575	1	ENSG00000243960	RP11_552M114	--	-0.18415	0	0	NA
ENSG00000281183	-11.661	4.14819	127.276	-2.81111	0.00571882	0.0717575	1	ENSG00000281183	NPTN-IT1	NPTN intronic transcript 1	0.158386	0	0	NA
ENSG00000283398	-9.1825	3.2583	123.811	-2.81819	0.00562409	0.0717575	1	ENSG00000283398	NA	NA	0.301212	0	0	NA
ENSG00000085415	-11.4246	4.07665	133.609	-2.80246	0.00582633	0.07216	1	ENSG00000085415	SEH1L	SEH1 like nucleoporin	-0.145137	0	0	NA
ENSG00000197608	-12.0593	4.31204	127.669	-2.79665	0.00596275	0.07216	1	ENSG00000197608	ZNF841	zinc finger protein 841	-0.120626	0	0	NA
ENSG00000240695	-11.4433	4.09575	141.397	-2.79395	0.00592959	0.07216	1	ENSG00000240695	RP11_102M111	--	0.28839	0	0	NA
ENSG00000257298	-6.22942	2.22261	130.047	-2.80275	0.00584275	0.07216	1	ENSG00000257298	RP3_405J103	--	-0.506954	0	0	NA
ENSG00000264853	-11.6631	4.16604	136.145	-2.79957	0.00586113	0.07216	1	ENSG00000264853	RP11_16C12	--	0.26569	0	0	NA
ENSG00000267750	-6.10035	2.17852	121.735	-2.80023	0.00594106	0.07216	1	ENSG00000267750	RUNDC3A-AS1	RUNDC3A antisense RNA 1	0.427272	0	0	NA
ENSG00000278700	-8.17868	2.92887	138.784	-2.79243	0.00596997	0.07216	1	ENSG00000278700	Metazoa_SRP	--	0.360334	0	0	NA
ENSG00000284341	-4.8829	1.74291	122.461	-2.80158	0.00591266	0.07216	1	ENSG00000284341	RP11-229P13.28	--	-0.870198	0	0	NA
ENSG00000153015	-12.399	4.44663	130.062	-2.78841	0.00609217	0.0730527	1	ENSG00000153015	CWC27	CWC27 spliceosome associated cyclophilin	-0.0965641	0	0	NA
ENSG00000274256	-3.61463	1.29621	128.361	-2.78862	0.00609927	0.0730527	1	ENSG00000274256	RP1_229K208	--	1.13985	0	0	NA
ENSG00000107672	-10.7713	3.86875	128.499	-2.78419	0.00617741	0.0732428	1	ENSG00000107672	NSMCE4A	NSE4 homolog A, SMC5-SMC6 complex component	-0.152133	0	0	NA
ENSG00000123130	-11.5505	4.15556	134.122	-2.77952	0.00622633	0.0732428	1	ENSG00000123130	ACOT9	acyl-CoA thioesterase 9	0.203215	0	0	NA
ENSG00000213160	-8.28778	2.97679	122.176	-2.78414	0.0062218	0.0732428	1	ENSG00000213160	KLHL23/PHOSPHO2-KLHL23	kelch like family member 23	-0.317137	0	0	NA
ENSG00000270031	-9.44132	3.3958	133.131	-2.78029	0.00621838	0.0732428	1	ENSG00000270031	RP3_426I66	--	0.415499	0	0	NA
ENSG00000175782	-13.1304	4.7237	128.46	-2.77968	0.00625901	0.0732999	1	ENSG00000175782	SLC35E3	solute carrier family 35 member E3	0.223411	0	0	NA
ENSG00000167272	-10.3338	3.72436	132.832	-2.77466	0.00632276	0.0737189	1	ENSG00000167272	POP5	POP5 homolog, ribonuclease P/MRP subunit	-0.233617	0	0	NA
ENSG00000134900	-11.2817	4.06996	132.009	-2.77194	0.00637813	0.0740369	1	ENSG00000134900	TPP2	tripeptidyl peptidase 2	-0.11173	0	0	NA
ENSG00000124177	-10.405	3.76833	131.027	-2.76116	0.00658676	0.0757924	1	ENSG00000124177	CHD6	chromodomain helicase DNA binding protein 6	-0.10902	0	0	NA
ENSG00000143393	-13.6847	4.95583	130.495	-2.76133	0.0065869	0.0757924	1	ENSG00000143393	PI4KB	phosphatidylinositol 4-kinase beta	0.128262	0	0	NA
ENSG00000061794	-10.207	3.70143	131.677	-2.75759	0.00665068	0.0760625	1	ENSG00000061794	MRPS35	mitochondrial ribosomal protein S35	-0.155708	0	0	NA
ENSG00000242588	-13.7498	4.98683	130.08	-2.75723	0.0066681	0.0760625	1	ENSG00000242588	ENSG00000242588	--	0.11359	0	0	NA
ENSG00000204463	-11.7441	4.27892	130.275	-2.74464	0.00691315	0.0785179	1	ENSG00000204463	BAG6	BAG cochaperone 6	0.172047	0	0	NA
ENSG00000273611	-12.7204	4.64207	127.994	-2.74025	0.00701697	0.079355	1	ENSG00000273611	ZNHIT3	zinc finger HIT-type containing 3	-0.144886	0	0	NA
ENSG00000273449	-8.30461	3.03031	122.866	-2.74051	0.00704936	0.0793806	1	ENSG00000273449	RP11_218F103	--	-0.343357	0	0	NA
ENSG00000234436	6.18725	2.26174	127.596	2.73561	0.00711374	0.0797647	1	ENSG00000234436	AC0089847	--	0.522747	0	0	NA
ENSG00000264743	-8.66049	3.16743	122.949	-2.73423	0.00717664	0.080129	1	ENSG00000264743	DPRXP4	divergent-paired related homeobox pseudogene 4	0.358294	0	0	NA
ENSG00000163611	-11.0613	4.0523	130.61	-2.72964	0.00721511	0.0802186	1	ENSG00000163611	SPICE1	spindle and centriole associated protein 1	-0.221538	0	0	NA
ENSG00000104903	-8.8935	3.28567	138.751	-2.70675	0.00764821	0.0802199	1	ENSG00000104903	LYL1	LYL1 basic helix-loop-helix family member	0.275042	0	0	NA
ENSG00000113649	-10.4894	3.86202	127.934	-2.71603	0.00752102	0.0802199	1	ENSG00000113649	TCERG1	transcription elongation regulator 1	-0.136004	0	0	NA
ENSG00000115233	-10.5401	3.87703	128.528	-2.71861	0.00746138	0.0802199	1	ENSG00000115233	PSMD14	proteasome 26S subunit, non-ATPase 14	-0.136526	0	0	NA
ENSG00000115875	-10.8876	4.01784	125.752	-2.70981	0.00767189	0.0802199	1	ENSG00000115875	SRSF7	serine and arginine rich splicing factor 7	-0.151557	0	0	NA
ENSG00000128915	-11.0365	4.06469	129.684	-2.71521	0.00752595	0.0802199	1	ENSG00000128915	ICE2	interactor of little elongation complex ELL subunit 2	-0.115907	0	0	NA
ENSG00000132467	-10.7553	3.95303	130.228	-2.72077	0.00740351	0.0802199	1	ENSG00000132467	UTP3	UTP3 small subunit processome component	-0.175729	0	0	NA
ENSG00000134146	-9.04348	3.32229	125.954	-2.72206	0.00740727	0.0802199	1	ENSG00000134146	DPH6	diphthamine biosynthesis 6	-0.280014	0	0	NA
ENSG00000135521	-10.0297	3.69774	126.153	-2.71239	0.00761279	0.0802199	1	ENSG00000135521	LTV1	LTV1 ribosome biogenesis factor	-0.153832	0	0	NA
ENSG00000136710	-10.6437	3.90229	128.2	-2.72756	0.00727525	0.0802199	1	ENSG00000136710	CCDC115	coiled-coil domain containing 115	-0.185051	0	0	NA
ENSG00000163002	-11.25	4.14378	128.548	-2.71491	0.00754062	0.0802199	1	ENSG00000163002	NUP35	nucleoporin 35	-0.215943	0	0	NA
ENSG00000185129	-10.374	3.80954	130.993	-2.72317	0.00734744	0.0802199	1	ENSG00000185129	PURA	purine rich element binding protein A	-0.139461	0	0	NA
ENSG00000196646	-12.7782	4.71361	126.503	-2.71092	0.00764209	0.0802199	1	ENSG00000196646	ZNF136	zinc finger protein 136	-0.165359	0	0	NA
ENSG00000255036	-9.37339	3.45765	129.038	-2.71091	0.00762337	0.0802199	1	ENSG00000255036	SUGT1P4-STRA6LP-CCDC180	SUGT1P4-STRA6LP-CCDC180 readthrough	-0.237173	0	0	NA
ENSG00000269837	-8.41655	3.10223	128.138	-2.71306	0.00758337	0.0802199	1	ENSG00000269837	IPO5P1	importin 5 pseudogene 1	-0.316234	0	0	NA
ENSG00000269897	-10.6123	3.89201	128.567	-2.7267	0.00729059	0.0802199	1	ENSG00000269897	COMMD3-BMI1	COMMD3-BMI1 readthrough	-0.15144	0	0	NA
ENSG00000168228	-10.7589	3.97941	132.704	-2.70363	0.00775686	0.0807879	1	ENSG00000168228	ZCCHC4	zinc finger CCHC-type containing 4	-0.184248	0	0	NA
ENSG00000132549	-14.9112	5.52187	135.117	-2.70039	0.00781225	0.0810444	1	ENSG00000132549	VPS13B	vacuolar protein sorting 13 homolog B	0.114097	0	0	NA
ENSG00000162980	-11.1681	4.14404	135.437	-2.69498	0.00793136	0.0816372	1	ENSG00000162980	ARL5A	ADP ribosylation factor like GTPase 5A	-0.121254	0	0	NA
ENSG00000185716	-11.101	4.1135	124.836	-2.69869	0.00792555	0.0816372	1	ENSG00000185716	MOSMO	modulator of smoothened	-0.151689	0	0	NA
ENSG00000103657	-16.1105	5.98982	135.648	-2.68964	0.00805125	0.0825488	1	ENSG00000103657	HERC1	HECT and RLD domain containing E3 ubiquitin protein ligase family member 1	0.132613	0	0	NA
ENSG00000214736	-13.6483	5.07736	133.368	-2.68806	0.00810315	0.0827589	1	ENSG00000214736	TOMM6	translocase of outer mitochondrial membrane 6	-0.191755	0	0	NA
ENSG00000163945	-12.4701	4.64486	132.563	-2.68471	0.00818635	0.0832858	1	ENSG00000163945	UVSSA	UV stimulated scaffold protein A	0.161221	0	0	NA
ENSG00000089048	-9.75193	3.63696	128.605	-2.68134	0.00829436	0.0839888	1	ENSG00000089048	ESF1	ESF1 nucleolar pre-rRNA processing protein homolog	-0.185263	0	0	NA
ENSG00000152582	-7.72465	2.88165	127.544	-2.68063	0.0083192	0.0839888	1	ENSG00000152582	SPEF2	sperm flagellar 2	-0.257038	0	0	NA
ENSG00000124784	-12.0258	4.49076	127.318	-2.67791	0.00838528	0.0840123	1	ENSG00000124784	RIOK1	RIO kinase 1	-0.116936	0	0	NA
ENSG00000141682	-9.73992	3.63761	130.991	-2.67756	0.00836534	0.0840123	1	ENSG00000141682	PMAIP1	phorbol-12-myristate-13-acetate-induced protein 1	-0.350297	0	0	NA
ENSG00000172175	-10.3871	3.88409	131.748	-2.67426	0.00843814	0.0842216	1	ENSG00000172175	MALT1	MALT1 paracaspase	-0.107237	0	0	NA
ENSG00000175548	-9.72647	3.63966	128.646	-2.67235	0.00850723	0.0845908	1	ENSG00000175548	ALG10B	ALG10 alpha-1,2-glucosyltransferase B	-0.168459	0	0	NA
ENSG00000109911	-10.9905	4.1217	128.888	-2.6665	0.00864675	0.0856534	1	ENSG00000109911	ELP4	elongator acetyltransferase complex subunit 4	-0.148593	0	0	NA
ENSG00000121988	-11.4442	4.29615	131.786	-2.66382	0.00869	0.0856534	1	ENSG00000121988	ZRANB3	zinc finger RANBP2-type containing 3	-0.159939	0	0	NA
ENSG00000140463	-10.5406	3.95966	134.948	-2.662	0.00871162	0.0856534	1	ENSG00000140463	BBS4	Bardet-Biedl syndrome 4	-0.159077	0	0	NA
ENSG00000111845	-10.2948	3.8735	125.885	-2.65774	0.00888688	0.0866736	1	ENSG00000111845	PAK1IP1	PAK1 interacting protein 1	-0.177702	0	0	NA
ENSG00000115523	-5.12063	1.92585	126.336	-2.65889	0.00885458	0.0866736	1	ENSG00000115523	GNLY	granulysin	-0.561008	0	0	NA
ENSG00000125779	-13.4026	5.0477	126.336	-2.65519	0.00894696	0.0866736	1	ENSG00000125779	PANK2	pantothenate kinase 2	0.142747	0	0	NA
ENSG00000181450	-9.42236	3.5512	132.482	-2.65329	0.00894613	0.0866736	1	ENSG00000181450	ZNF678	zinc finger protein 678	-0.217612	0	0	NA
ENSG00000001497	-10.1315	3.82831	131.503	-2.64647	0.00912668	0.0874948	1	ENSG00000001497	LAS1L	LAS1 like ribosome biogenesis factor	-0.159768	0	0	NA
ENSG00000099810	-9.66774	3.65217	130.453	-2.64712	0.00911809	0.0874948	1	ENSG00000099810	MTAP	methylthioadenosine phosphorylase	-0.154032	0	0	NA
ENSG00000223547	-10.9617	4.14475	132.052	-2.64472	0.00916735	0.0874948	1	ENSG00000223547	ZNF844	zinc finger protein 844	-0.321443	0	0	NA
ENSG00000264653	-9.62828	3.64139	130.111	-2.64412	0.00919775	0.0874948	1	ENSG00000264653	MIR5194	microRNA 5194	0.313499	0	0	NA
ENSG00000272606	-11.141	4.20659	123.007	-2.64846	0.00914599	0.0874948	1	ENSG00000272606	PPP4R3B-DT	--	-0.185863	0	0	NA
ENSG00000200522	-9.539	3.61348	131.357	-2.63984	0.00929897	0.0881395	1	ENSG00000200522	RNU6-957P	--	0.358426	0	0	NA
ENSG00000253352	-12.7191	4.82482	128.61	-2.63618	0.00941674	0.0889359	1	ENSG00000253352	TUG1	taurine up-regulated 1	0.0845579	0	0	NA
ENSG00000006007	-13.4074	5.11942	144.807	-2.61892	0.00975959	0.0892582	1	ENSG00000006007	GDE1	glycerophosphodiester phosphodiesterase 1	0.194935	0	0	NA
ENSG00000089123	-10.7249	4.08207	128.968	-2.62732	0.0096493	0.0892582	1	ENSG00000089123	TASP1	taspase 1	-0.199544	0	0	NA
ENSG00000106785	-8.34875	3.18601	128.521	-2.62044	0.00983963	0.0892582	1	ENSG00000106785	TRIM14	tripartite motif containing 14	0.225495	0	0	NA
ENSG00000124593	-13.7656	5.23064	133.62	-2.63173	0.00949447	0.0892582	1	ENSG00000124593	RP11-298J23.10	--	-0.176996	0	0	NA
ENSG00000143379	-12.4814	4.76588	127.395	-2.61891	0.00989123	0.0892582	1	ENSG00000143379	SETDB1	SET domain bifurcated histone lysine methyltransferase 1	0.109027	0	0	NA
ENSG00000147133	-12.9984	4.95472	131.005	-2.62345	0.0097373	0.0892582	1	ENSG00000147133	TAF1	TATA-box binding protein associated factor 1	0.0700371	0	0	NA
ENSG00000160741	-14.1659	5.40285	135.954	-2.62194	0.00973981	0.0892582	1	ENSG00000160741	CRTC2	CREB regulated transcription coactivator 2	0.178755	0	0	NA
ENSG00000163875	-11.8813	4.53426	128.01	-2.62033	0.00984703	0.0892582	1	ENSG00000163875	MEAF6	MYST/Esa1 associated factor 6	-0.136905	0	0	NA
ENSG00000165097	-10.9818	4.1842	130.796	-2.62458	0.00970826	0.0892582	1	ENSG00000165097	KDM1B	lysine demethylase 1B	0.186023	0	0	NA
ENSG00000168569	-8.86746	3.38795	138.215	-2.61735	0.00984828	0.0892582	1	ENSG00000168569	TMEM223	transmembrane protein 223	-0.239076	0	0	NA
ENSG00000177042	-11.4031	4.35157	130.594	-2.62046	0.00982184	0.0892582	1	ENSG00000177042	TMEM80	transmembrane protein 80	0.159846	0	0	NA
ENSG00000236254	-7.94326	3.03287	130.822	-2.61905	0.00985865	0.0892582	1	ENSG00000236254	MTND4P14	MT-ND4 pseudogene 14	0.391938	0	0	NA
ENSG00000248791	-8.8301	3.36775	133.394	-2.62196	0.00975874	0.0892582	1	ENSG00000248791	CTD_2165H163	--	0.253715	0	0	NA
ENSG00000261351	-10.2487	3.91868	131.235	-2.61535	0.00995732	0.0895479	1	ENSG00000261351	CTD_3185P21	--	-0.191906	0	0	NA
ENSG00000171634	-13.6769	5.23468	132.935	-2.61274	0.0100162	0.0897708	1	ENSG00000171634	BPTF	bromodomain PHD finger transcription factor	0.11747	0	0	NA
ENSG00000144362	-8.52757	3.26366	123.193	-2.61289	0.0100957	0.0901772	1	ENSG00000144362	PHOSPHO2	phosphatase, orphan 2	-0.329098	0	0	NA
ENSG00000106346	-11.7672	4.51613	132.96	-2.6056	0.0102165	0.0908455	1	ENSG00000106346	USP42	ubiquitin specific peptidase 42	0.113184	0	0	NA
ENSG00000157778	-10.9291	4.19611	133.68	-2.60459	0.0102395	0.0908455	1	ENSG00000157778	PSMG3	proteasome assembly chaperone 3	-0.243491	0	0	NA
ENSG00000240463	-8.48841	3.25719	119.127	-2.60605	0.010328	0.0913229	1	ENSG00000240463	RPS19P3	ribosomal protein S19 pseudogene 3	0.345527	0	0	NA
ENSG00000221923	-9.0117	3.4669	129.247	-2.59936	0.0104258	0.0915736	1	ENSG00000221923	ZNF880	zinc finger protein 880	-0.262333	0	0	NA
ENSG00000232859	-11.5431	4.44009	129.308	-2.59974	0.0104144	0.0915736	1	ENSG00000232859	LYRM9	LYR motif containing 9	-0.213145	0	0	NA
ENSG00000122299	-12.2881	4.73363	132.358	-2.59592	0.0104991	0.0919109	1	ENSG00000122299	ZC3H7A	zinc finger CCCH-type containing 7A	0.0779669	0	0	NA
ENSG00000059804	7.38749	2.86345	124.385	2.57993	0.0110445	0.0924923	1	ENSG00000059804	SLC2A3	solute carrier family 2 member 3	0.232259	0	0	NA
ENSG00000103494	-9.15767	3.54066	127.103	-2.58643	0.0108238	0.0924923	1	ENSG00000103494	RPGRIP1L	RPGRIP1 like	-0.341434	0	0	NA
ENSG00000106443	-10.216	3.94322	128.094	-2.59078	0.0106859	0.0924923	1	ENSG00000106443	PHF14	PHD finger protein 14	-0.124641	0	0	NA
ENSG00000111540	-14.2147	5.50864	138.687	-2.58044	0.0109069	0.0924923	1	ENSG00000111540	RAB5B	RAB5B, member RAS oncogene family	0.222746	0	0	NA
ENSG00000120675	-9.30168	3.60345	128.138	-2.58133	0.0109673	0.0924923	1	ENSG00000120675	DNAJC15	DnaJ heat shock protein family (Hsp40) member C15	-0.17499	0	0	NA
ENSG00000133114	-11.7033	4.5328	126.823	-2.58191	0.0109617	0.0924923	1	ENSG00000133114	GPALPP1	GPALPP motifs containing 1	-0.149157	0	0	NA
ENSG00000139624	-12.5936	4.88412	127.762	-2.57848	0.0110569	0.0924923	1	ENSG00000139624	CERS5	ceramide synthase 5	0.130273	0	0	NA
ENSG00000145191	-10.1296	3.92612	128.687	-2.58005	0.011001	0.0924923	1	ENSG00000145191	EIF2B5	eukaryotic translation initiation factor 2B subunit epsilon	-0.112656	0	0	NA
ENSG00000149187	-13.8929	5.37426	132.61	-2.58509	0.0108159	0.0924923	1	ENSG00000149187	CELF1	CUGBP Elav-like family member 1	0.1608	0	0	NA
ENSG00000204922	-9.71767	3.77179	136.608	-2.57641	0.011045	0.0924923	1	ENSG00000204922	UQCC3	ubiquinol-cytochrome c reductase complex assembly factor 3	-0.281149	0	0	NA
ENSG00000206344	-10.3108	3.97635	125.924	-2.59304	0.0106391	0.0924923	1	ENSG00000206344	HCG27	HLA complex group 27	0.197901	0	0	NA
ENSG00000213801	-11.4159	4.40136	123.996	-2.59372	0.0106369	0.0924923	1	ENSG00000213801	ZNF321P	zinc finger protein 321, pseudogene	-0.205314	0	0	NA
ENSG00000236493	-5.5479	2.14578	137.343	-2.58549	0.010766	0.0924923	1	ENSG00000236493	EIF2S2P3	eukaryotic translation initiation factor 2 subunit 2 beta pseudogene 3	0.438787	0	0	NA
ENSG00000239862	3.72458	1.43931	134.294	2.58775	0.010723	0.0924923	1	ENSG00000239862	IGKV1-37	immunoglobulin kappa variable 1-37 (non-functional)	-0.825716	0	0	NA
ENSG00000141627	-12.7675	4.95905	136.092	-2.57459	0.0111044	0.0925954	1	ENSG00000141627	DYM	dymeclin	0.0845351	0	0	NA
ENSG00000124383	-9.80013	3.80946	129.656	-2.57258	0.0112206	0.0932688	1	ENSG00000124383	MPHOSPH10	M-phase phosphoprotein 10	-0.162665	0	0	NA
ENSG00000267106	-10.0885	3.92525	128.104	-2.57015	0.0113097	0.0937141	1	ENSG00000267106	ZNF561-AS1	ZNF561 antisense RNA 1 (head to head)	-0.212293	0	0	NA
ENSG00000107949	-9.89397	3.85645	128.613	-2.56556	0.011448	0.0945628	1	ENSG00000107949	BCCIP	BRCA2 and CDKN1A interacting protein	-0.147694	0	0	NA
ENSG00000155287	-12.3926	4.84017	130.869	-2.56036	0.0115918	0.0948581	1	ENSG00000155287	SLC25A28	solute carrier family 25 member 28	0.154678	0	0	NA
ENSG00000166340	-8.9775	3.50467	130.103	-2.56158	0.0115599	0.0948581	1	ENSG00000166340	TPP1	tripeptidyl peptidase 1	0.255076	0	0	NA
ENSG00000204856	-10.507	4.0986	125.534	-2.56356	0.0115399	0.0948581	1	ENSG00000204856	FAM216A	family with sequence similarity 216 member A	-0.252134	0	0	NA
ENSG00000111727	-11.5777	4.5271	130.847	-2.55743	0.0116855	0.0950345	1	ENSG00000111727	HCFC2	host cell factor C2	-0.118224	0	0	NA
ENSG00000211788	5.86398	2.29193	127.193	2.55854	0.0116835	0.0950345	1	ENSG00000211788	TRAV13-1	T cell receptor alpha variable 13-1	-0.603952	0	0	NA
ENSG00000070761	-11.0639	4.33019	130.756	-2.55507	0.0117619	0.0953619	1	ENSG00000070761	CFAP20	cilia and flagella associated protein 20	-0.163819	0	0	NA
ENSG00000100504	7.96941	3.124	124.397	2.55103	0.0119526	0.0962165	1	ENSG00000100504	PYGL	glycogen phosphorylase L	0.16031	0	0	NA
ENSG00000116455	-8.91735	3.49675	128.533	-2.55018	0.0119402	0.0962165	1	ENSG00000116455	WDR77	WD repeat domain 77	-0.151003	0	0	NA
ENSG00000166704	-11.5546	4.53335	129.45	-2.5488	0.0119769	0.0962165	1	ENSG00000166704	ZNF606	zinc finger protein 606	-0.176924	0	0	NA
ENSG00000006459	-16.0321	6.30035	137.174	-2.54464	0.012046	0.0964198	1	ENSG00000006459	KDM7A	lysine demethylase 7A	0.150627	0	0	NA
ENSG00000080608	-9.39924	3.69137	125.431	-2.54627	0.0120979	0.0964198	1	ENSG00000080608	PUM3	pumilio RNA binding family member 3	-0.162902	0	0	NA
ENSG00000152404	-10.9732	4.31169	128.387	-2.54499	0.0121119	0.0964198	1	ENSG00000152404	CWF19L2	CWF19 like cell cycle control factor 2	-0.136965	0	0	NA
ENSG00000091436	10.2413	4.03455	135.493	2.53841	0.0122667	0.0970528	1	ENSG00000091436	MAP3K20	mitogen-activated protein kinase kinase kinase 20	0.299843	0	0	NA
ENSG00000143971	-9.53756	3.7564	133.593	-2.53902	0.0122627	0.0970528	1	ENSG00000143971	ETAA1	ETAA1 activator of ATR kinase	-0.201587	0	0	NA
ENSG00000146842	-10.2171	4.02855	129.185	-2.53618	0.012398	0.0970528	1	ENSG00000146842	TMEM209	transmembrane protein 209	-0.125941	0	0	NA
ENSG00000197961	-9.51297	3.752	130.301	-2.53544	0.0124125	0.0970528	1	ENSG00000197961	ZNF121	zinc finger protein 121	-0.149895	0	0	NA
ENSG00000239203	-10.1211	3.98853	130.311	-2.53754	0.0123417	0.0970528	1	ENSG00000239203	AC0934844	--	0.177635	0	0	NA
ENSG00000248593	-9.35773	3.69308	136.573	-2.53385	0.0124107	0.0970528	1	ENSG00000248593	DSTNP2	DSTN pseudogene 2	0.207272	0	0	NA
ENSG00000118816	-10.5776	4.18121	134.325	-2.5298	0.0125678	0.0979765	1	ENSG00000118816	CCNI	cyclin I	0.284145	0	0	NA
ENSG00000281593	-11.1324	4.4007	128.975	-2.52969	0.0126202	0.098095	1	ENSG00000281593	GS1-114I9.3	--	0.128413	0	0	NA
ENSG00000247934	-8.16063	3.22881	128.296	-2.52744	0.012704	0.0982104	1	ENSG00000247934	RP11_967K211	--	0.403404	0	0	NA
ENSG00000275056	-9.56235	3.78465	130.727	-2.52661	0.0127096	0.0982104	1	ENSG00000275056	RP11_127I208	--	0.245349	0	0	NA
ENSG00000213904	-10.3577	4.11153	143.837	-2.51919	0.0128559	0.0984744	1	ENSG00000213904	LIPE-AS1	LIPE antisense RNA 1	-0.248477	0	0	NA
ENSG00000219626	-13.9369	5.52821	135.938	-2.52106	0.0128554	0.0984744	1	ENSG00000219626	FAM228B	family with sequence similarity 228 member B	0.134081	0	0	NA
ENSG00000277452	-7.13564	2.82764	130.13	-2.52353	0.0128217	0.0984744	1	ENSG00000277452	RN7SL473P	RNA, 7SL, cytoplasmic 473, pseudogene	0.360478	0	0	NA
ENSG00000128000	-10.7641	4.26938	127.943	-2.52123	0.012923	0.0987019	1	ENSG00000128000	ZNF780B	zinc finger protein 780B	-0.121359	0	0	NA
ENSG00000197111	-10.7249	4.26192	139.288	-2.51646	0.0129882	0.098913	1	ENSG00000197111	PCBP2	poly(rC) binding protein 2	0.240179	0	0	NA
ENSG00000094841	-9.91391	3.93868	127.554	-2.51706	0.0130731	0.0992728	1	ENSG00000094841	UPRT	uracil phosphoribosyltransferase homolog	-0.145615	0	0	NA
ENSG00000019995	-11.4544	4.56064	129.641	-2.51157	0.0132478	0.099798	1	ENSG00000019995	ZRANB1	zinc finger RANBP2-type containing 1	0.201736	0	0	NA
ENSG00000116754	-11.7596	4.67931	128.444	-2.5131	0.0132047	0.099798	1	ENSG00000116754	SRSF11	serine and arginine rich splicing factor 11	-0.097613	0	0	NA
ENSG00000145919	-9.81387	3.90998	132	-2.50995	0.0132834	0.099798	1	ENSG00000145919	CCK	cholecystokinin	-0.189274	0	0	NA
ENSG00000159082	-12.2372	4.8768	133.573	-2.50926	0.0132938	0.099798	1	ENSG00000159082	SYNJ1	synaptojanin 1	0.104164	0	0	NA
ENSG00000163806	-11.1232	4.44912	140.857	-2.50009	0.013563	0.100389	1	ENSG00000163806	SPDYA	speedy/RINGO cell cycle regulator family member A	0.30515	0	0	NA
ENSG00000186300	-8.73908	3.4866	126.408	-2.50648	0.0134632	0.100389	1	ENSG00000186300	ZNF555	zinc finger protein 555	-0.2297	0	0	NA
ENSG00000221874	-10.3867	4.14741	125.36	-2.50439	0.01355	0.100389	1	ENSG00000221874	ZNF816-ZNF321P	ZNF816-ZNF321P readthrough	-0.239292	0	0	NA
ENSG00000241106	-7.55216	3.01555	125.681	-2.5044	0.0135461	0.100389	1	ENSG00000241106	HLA-DOB	major histocompatibility complex, class II, DO beta	-0.394064	0	0	NA
ENSG00000243789	-10.7021	4.27001	127.543	-2.50634	0.0134566	0.100389	1	ENSG00000243789	JMJD7	jumonji domain containing 7	-0.159007	0	0	NA
ENSG00000145216	-13.5105	5.40233	125.998	-2.50086	0.0136723	0.100915	1	ENSG00000145216	FIP1L1	factor interacting with PAPOLA and CPSF1	-0.100924	0	0	NA
ENSG00000165271	-9.09345	3.64342	132.425	-2.49585	0.0137937	0.101243	1	ENSG00000165271	NOL6	nucleolar protein 6	-0.171904	0	0	NA
ENSG00000243406	-8.95059	3.58302	125.308	-2.49806	0.0137829	0.101243	1	ENSG00000243406	MRPS31P5	mitochondrial ribosomal protein S31 pseudogene 5	-0.223108	0	0	NA
ENSG00000250254	-8.18046	3.28234	133.869	-2.49226	0.013914	0.101843	1	ENSG00000250254	PTTG2	pituitary tumor-transforming 2	0.24877	0	0	NA
ENSG00000072864	-12.3695	4.96991	136.226	-2.48888	0.0140196	0.102331	1	ENSG00000072864	NDE1	nudE neurodevelopment protein 1	0.180971	0	0	NA
ENSG00000147121	-10.715	4.30339	126.381	-2.4899	0.0140763	0.102462	1	ENSG00000147121	KRBOX4	KRAB box domain containing 4	-0.147422	0	0	NA
ENSG00000284190	-9.84219	3.95943	133.104	-2.48576	0.0141662	0.102832	1	ENSG00000284190	mir-21	microRNA 21	0.221087	0	0	NA
ENSG00000145781	-9.86366	3.97004	130.235	-2.48452	0.0142411	0.103092	1	ENSG00000145781	COMMD10	COMM domain containing 10	-0.147834	0	0	NA
ENSG00000101421	-13.1278	5.29513	134.136	-2.47922	0.014407	0.103657	1	ENSG00000101421	CHMP4B	charged multivesicular body protein 4B	0.191394	0	0	NA
ENSG00000133706	-9.77221	3.94276	129.743	-2.47852	0.0144766	0.103657	1	ENSG00000133706	LARS1	leucyl-tRNA synthetase 1	-0.107752	0	0	NA
ENSG00000144827	-9.9085	3.99309	128.622	-2.48141	0.0143765	0.103657	1	ENSG00000144827	ABHD10	abhydrolase domain containing 10, depalmitoylase	-0.134894	0	0	NA
ENSG00000197555	-10.9018	4.398	131.044	-2.47881	0.0144526	0.103657	1	ENSG00000197555	SIPA1L1	signal induced proliferation associated 1 like 1	0.142456	0	0	NA
ENSG00000273155	-11.386	4.59582	127.068	-2.47747	0.0145449	0.103864	1	ENSG00000273155	RP11_38C171	--	-0.146961	0	0	NA
ENSG00000134077	-9.53739	3.85235	129.671	-2.47573	0.0145855	0.103873	1	ENSG00000134077	THUMPD3	THUMP domain containing 3	-0.142231	0	0	NA
ENSG00000164144	-11.404	4.60996	133.221	-2.47378	0.014627	0.103887	1	ENSG00000164144	ARFIP1	ADP ribosylation factor interacting protein 1	-0.165034	0	0	NA
ENSG00000211937	2.91866	1.18304	138.002	2.46709	0.0148457	0.105157	1	ENSG00000211937	IGHV2-5	immunoglobulin heavy variable 2-5	-0.863054	0	0	NA
ENSG00000198498	-9.18955	3.72687	131.245	-2.46576	0.014963	0.105421	1	ENSG00000198498	TMA16	translation machinery associated 16 homolog	-0.194178	0	0	NA
ENSG00000229023	-6.68452	2.70555	115.994	-2.47067	0.01494	0.105421	1	ENSG00000229023	RAB1AP1	RAB1A pseudogene 1	0.37221	0	0	NA
ENSG00000232184	-6.28691	2.55143	124.553	-2.46407	0.015101	0.10611	1	ENSG00000232184	RP11_370K111	--	-0.426132	0	0	NA
ENSG00000196850	-11.3181	4.59985	131.667	-2.46053	0.0151683	0.106299	1	ENSG00000196850	PPTC7	protein phosphatase targeting COQ7	0.120837	0	0	NA
ENSG00000106868	-10.7618	4.39323	131.608	-2.44964	0.0156144	0.107476	1	ENSG00000106868	SUSD1	sushi domain containing 1	0.151451	0	0	NA
ENSG00000119844	-12.8984	5.26001	133.349	-2.45216	0.015493	0.107476	1	ENSG00000119844	AFTPH	aftiphilin	0.0965994	0	0	NA
ENSG00000140464	-7.71613	3.14715	122.766	-2.45178	0.0156218	0.107476	1	ENSG00000140464	PML	PML nuclear body scaffold	0.309035	0	0	NA
ENSG00000170653	-10.7754	4.40036	135.776	-2.44876	0.0156098	0.107476	1	ENSG00000170653	ATF7	activating transcription factor 7	0.26036	0	0	NA
ENSG00000173867	-8.72226	3.55717	129.426	-2.45202	0.0155385	0.107476	1	ENSG00000173867	RP11_97O127	--	-0.152789	0	0	NA
ENSG00000198301	-8.90916	3.63176	129.275	-2.45313	0.0154945	0.107476	1	ENSG00000198301	SDAD1	SDA1 domain containing 1	-0.123121	0	0	NA
ENSG00000281896	-11.5332	4.70162	128.948	-2.45303	0.015502	0.107476	1	ENSG00000281896	RP11-274B21.13	--	0.127065	0	0	NA
ENSG00000241370	-9.8018	4.00538	136.628	-2.44715	0.0156685	0.107517	1	ENSG00000241370	RPP21	ribonuclease P/MRP subunit p21	-0.260148	0	0	NA
ENSG00000137760	-8.17647	3.34198	128.798	-2.44659	0.0157703	0.107849	1	ENSG00000137760	ALKBH8	alkB homolog 8, tRNA methyltransferase	-0.18515	0	0	NA
ENSG00000211669	2.41151	0.986321	132.677	2.44496	0.0157987	0.107849	1	ENSG00000211669	IGLV3-10	immunoglobulin lambda variable 3-10	-1.14575	0	0	NA
ENSG00000119321	-10.7071	4.40065	134.816	-2.43307	0.0162819	0.10814	1	ENSG00000119321	FKBP15	FKBP prolyl isomerase family member 15	0.130131	0	0	NA
ENSG00000144736	-9.17344	3.75375	129.153	-2.44381	0.0158831	0.10814	1	ENSG00000144736	SHQ1	SHQ1, H/ACA ribonucleoprotein assembly factor	-0.149081	0	0	NA
ENSG00000146223	-10.3634	4.25272	129.053	-2.4369	0.0161771	0.10814	1	ENSG00000146223	RPL7L1	ribosomal protein L7 like 1	-0.109389	0	0	NA
ENSG00000160633	-12.897	5.29776	128.457	-2.43443	0.016289	0.10814	1	ENSG00000160633	SAFB	scaffold attachment factor B	0.07193	0	0	NA
ENSG00000163626	-9.16068	3.75945	129.16	-2.4367	0.0161842	0.10814	1	ENSG00000163626	COX18	cytochrome c oxidase assembly factor COX18	-0.182495	0	0	NA
ENSG00000175727	-10.1552	4.17405	134.322	-2.43293	0.0162928	0.10814	1	ENSG00000175727	MLXIP	MLX interacting protein	0.197063	0	0	NA
ENSG00000176853	-11.9788	4.90848	131.196	-2.44043	0.0160043	0.10814	1	ENSG00000176853	FAM91A1	family with sequence similarity 91 member A1	0.0845464	0	0	NA
ENSG00000236056	-4.35473	1.78428	138.415	-2.44061	0.015926	0.10814	1	ENSG00000236056	GAPDHP14	glyceraldehyde-3-phosphate dehydrogenase pseudogene 14	0.845	0	0	NA
ENSG00000237973	-3.24496	1.3304	119.727	-2.43908	0.0161918	0.10814	1	ENSG00000237973	MTCO1P12	MT-CO1 pseudogene 12	0.969172	0	0	NA
ENSG00000254325	-9.36874	3.84712	136.059	-2.43526	0.0161757	0.10814	1	ENSG00000254325	RP11_318K152	--	0.293266	0	0	NA
ENSG00000256825	-9.40581	3.86284	133.006	-2.43495	0.0162193	0.10814	1	ENSG00000256825	CTD-2140B24.4	--	-0.169192	0	0	NA
ENSG00000166263	-9.2007	3.78413	126.218	-2.43139	0.0164452	0.108877	1	ENSG00000166263	STXBP4	syntaxin binding protein 4	-0.192751	0	0	NA
ENSG00000214113	-10.1405	4.17949	131.226	-2.42625	0.0166145	0.109722	1	ENSG00000214113	LYRM4	LYR motif containing 4	-0.194817	0	0	NA
ENSG00000183691	3.9578	1.63802	133.351	2.41621	0.0170368	0.112009	1	ENSG00000183691	NOG	noggin	-0.727156	0	0	NA
ENSG00000285943	-9.71401	4.01861	128.121	-2.41726	0.0170458	0.112009	1	ENSG00000285943	AC112128.1	--	-0.195339	0	0	NA
ENSG00000165732	-9.42271	3.90545	129.609	-2.41271	0.0172341	0.112684	1	ENSG00000165732	DDX21	DExD-box helicase 21	-0.124716	0	0	NA
ENSG00000267519	-10.0404	4.16134	131.26	-2.41277	0.0172134	0.112684	1	ENSG00000267519	MIR23AHG	miR-23a/27a/24-2 cluster host gene	0.254	0	0	NA
ENSG00000109534	-9.81845	4.08421	131.201	-2.40401	0.017614	0.1146	1	ENSG00000109534	GAR1	GAR1 ribonucleoprotein	-0.217856	0	0	NA
ENSG00000261438	-8.86392	3.68438	125.563	-2.40581	0.0175943	0.1146	1	ENSG00000261438	NA	NA	0.223535	0	0	NA
ENSG00000217527	-8.6397	3.60059	138.525	-2.39952	0.0177463	0.115176	1	ENSG00000217527	RPS16P5	ribosomal protein S16 pseudogene 5	0.215006	0	0	NA
ENSG00000200243	6.0455	2.52014	128.588	2.39887	0.0178812	0.115766	1	ENSG00000200243	RN7SKP79	RN7SK pseudogene 79	-0.512841	0	0	NA
ENSG00000135336	-11.1407	4.64774	128.258	-2.39701	0.0179717	0.115789	1	ENSG00000135336	ORC3	origin recognition complex subunit 3	-0.134934	0	0	NA
ENSG00000252627	-7.68856	3.21212	143.888	-2.39361	0.0179726	0.115789	1	ENSG00000252627	RNU6-122P	--	0.378195	0	0	NA
ENSG00000153827	-14.85	6.20707	138.81	-2.39243	0.018076	0.115917	1	ENSG00000153827	TRIP12	thyroid hormone receptor interactor 12	0.174579	0	0	NA
ENSG00000198860	-8.43679	3.52257	126.776	-2.39507	0.0180804	0.115917	1	ENSG00000198860	ZNF254	zinc finger protein 254	-0.150788	0	0	NA
ENSG00000075914	-9.39849	3.9334	131.487	-2.38941	0.0182952	0.116167	1	ENSG00000075914	EXOSC7	exosome component 7	-0.195579	0	0	NA
ENSG00000112365	-9.18093	3.84292	133	-2.38905	0.0182958	0.116167	1	ENSG00000112365	ZBTB24	zinc finger and BTB domain containing 24	-0.14825	0	0	NA
ENSG00000159322	-11.5467	4.82812	126.627	-2.39155	0.0182484	0.116167	1	ENSG00000159322	ADPGK	ADP dependent glucokinase	0.123876	0	0	NA
ENSG00000268133	-7.81665	3.27024	132.467	-2.39024	0.0182452	0.116167	1	ENSG00000268133	AC0030024	--	-0.287483	0	0	NA
ENSG00000171490	-9.04118	3.79213	131.368	-2.3842	0.0185464	0.117475	1	ENSG00000171490	RSL1D1	ribosomal L1 domain containing 1	-0.152186	0	0	NA
ENSG00000232587	-10.7915	4.53486	132.46	-2.37968	0.0187534	0.118218	1	ENSG00000232587	EEF1A1P3	eukaryotic translation elongation factor 1 alpha 1 pseudogene 3	0.173435	0	0	NA
ENSG00000272335	-8.75085	3.67559	130.747	-2.3808	0.0187178	0.118218	1	ENSG00000272335	RP11_53O193	--	-0.202117	0	0	NA
ENSG00000175110	-10.0419	4.22157	126.308	-2.37871	0.0188713	0.118677	1	ENSG00000175110	MRPS22	mitochondrial ribosomal protein S22	-0.153945	0	0	NA
ENSG00000169288	-9.17689	3.86506	130.905	-2.37432	0.0190336	0.119129	1	ENSG00000169288	MRPL1	mitochondrial ribosomal protein L1	-0.211245	0	0	NA
ENSG00000214389	6.15073	2.59037	131.138	2.37446	0.019024	0.119129	1	ENSG00000214389	RPS3AP26	RPS3A pseudogene 26	-0.437611	0	0	NA
ENSG00000105136	-8.9849	3.79041	132.866	-2.37043	0.0192047	0.119577	1	ENSG00000105136	ZNF419	zinc finger protein 419	-0.230102	0	0	NA
ENSG00000109536	-10.0308	4.23401	131.489	-2.3691	0.0192865	0.119577	1	ENSG00000109536	FRG1	FSHD region gene 1	-0.146202	0	0	NA
ENSG00000213593	-8.97451	3.78553	131.359	-2.37074	0.0192061	0.119577	1	ENSG00000213593	TMX2	thioredoxin related transmembrane protein 2	-0.121446	0	0	NA
ENSG00000259453	-11.2241	4.73409	125.73	-2.37092	0.0192629	0.119577	1	ENSG00000259453	RP11_815J211	--	0.167086	0	0	NA
ENSG00000173418	-9.03581	3.81437	128.297	-2.36889	0.0193337	0.119588	1	ENSG00000173418	NAA20	N-alpha-acetyltransferase 20, NatB catalytic subunit	-0.167581	0	0	NA
ENSG00000062716	-10.2784	4.34445	130.114	-2.36587	0.019464	0.119831	1	ENSG00000062716	VMP1	vacuole membrane protein 1	0.132776	0	0	NA
ENSG00000286132	-9.53352	4.03265	139.245	-2.36409	0.0194558	0.119831	1	ENSG00000286132	AC022415.2	--	-0.240253	0	0	NA
ENSG00000115289	-9.47247	4.00585	127.371	-2.36466	0.0195571	0.120123	1	ENSG00000115289	PCGF1	polycomb group ring finger 1	-0.18266	0	0	NA
ENSG00000164022	-8.77287	3.71552	129.376	-2.36114	0.0197117	0.120792	1	ENSG00000164022	AIMP1	aminoacyl tRNA synthetase complex interacting multifunctional protein 1	-0.167061	0	0	NA
ENSG00000151176	-7.58024	3.2184	134.9	-2.35528	0.0199498	0.121684	1	ENSG00000151176	PLBD2	phospholipase B domain containing 2	0.312092	0	0	NA
ENSG00000179604	-9.69392	4.11707	139.44	-2.35457	0.019939	0.121684	1	ENSG00000179604	CDC42EP4	CDC42 effector protein 4	0.238688	0	0	NA
ENSG00000156599	-12.7433	5.41626	130.792	-2.35279	0.0201242	0.122465	1	ENSG00000156599	ZDHHC5	zinc finger DHHC-type palmitoyltransferase 5	0.088241	0	0	NA
ENSG00000253986	-6.03384	2.56628	126.216	-2.3512	0.0202619	0.123018	1	ENSG00000253986	CTC_756D13	--	0.386277	0	0	NA
ENSG00000113460	-9.13714	3.8984	130.99	-2.34382	0.0205923	0.123916	1	ENSG00000113460	BRIX1	biogenesis of ribosomes BRX1	-0.245152	0	0	NA
ENSG00000118496	-13.5089	5.77616	152.79	-2.33873	0.0206448	0.123916	1	ENSG00000118496	FBXO30	F-box protein 30	0.178242	0	0	NA
ENSG00000174437	-9.19018	3.91964	131.942	-2.34465	0.0205373	0.123916	1	ENSG00000174437	ATP2A2	ATPase sarcoplasmic/endoplasmic reticulum Ca2+ transporting 2	0.1165	0	0	NA
ENSG00000225873	7.35161	3.13506	124.848	2.34496	0.0206065	0.123916	1	ENSG00000225873	C3orf86P	long intergenic non-protein coding RNA 694	0.26197	0	0	NA
ENSG00000241962	-10.9184	4.65186	126.922	-2.3471	0.0204679	0.123916	1	ENSG00000241962	RP11-111H13.1	--	-0.13664	0	0	NA
ENSG00000164190	-12.4777	5.3319	137.653	-2.3402	0.0207102	0.124026	1	ENSG00000164190	NIPBL	NIPBL cohesin loading factor	0.104437	0	0	NA
ENSG00000012174	-7.68413	3.28772	131.441	-2.33722	0.0209388	0.12413	1	ENSG00000012174	MBTPS2	membrane bound transcription factor peptidase, site 2	-0.138778	0	0	NA
ENSG00000072071	-6.56837	2.81406	131.532	-2.33413	0.0211044	0.12413	1	ENSG00000072071	ADGRL1	adhesion G protein-coupled receptor L1	-0.357887	0	0	NA
ENSG00000166797	-10.8394	4.63169	129.173	-2.34027	0.0208024	0.12413	1	ENSG00000166797	CIAO2A	cytosolic iron-sulfur assembly component 2A	-0.185999	0	0	NA
ENSG00000169519	-9.89931	4.23715	130.124	-2.33631	0.0210029	0.12413	1	ENSG00000169519	METTL15	methyltransferase like 15	-0.130853	0	0	NA
ENSG00000173141	-9.36596	4.01345	136.524	-2.33364	0.0210746	0.12413	1	ENSG00000173141	MRPL57	mitochondrial ribosomal protein L57	-0.214547	0	0	NA
ENSG00000174738	-7.98898	3.42272	131.968	-2.3341	0.0211007	0.12413	1	ENSG00000174738	NR1D2	nuclear receptor subfamily 1 group D member 2	-0.184792	0	0	NA
ENSG00000184436	-8.06255	3.45119	141.151	-2.33617	0.0208902	0.12413	1	ENSG00000184436	THAP7	THAP domain containing 7	-0.326523	0	0	NA
ENSG00000227057	-9.28975	3.97788	130.362	-2.33535	0.021052	0.12413	1	ENSG00000227057	WDR46	WD repeat domain 46	-0.187046	0	0	NA
ENSG00000035928	-9.97437	4.28041	129.049	-2.33024	0.0213453	0.12414	1	ENSG00000035928	RFC1	replication factor C subunit 1	-0.080653	0	0	NA
ENSG00000075856	-10.672	4.58024	127.487	-2.33	0.0213775	0.12414	1	ENSG00000075856	SART3	spliceosome associated factor 3, U4/U6 recycling protein	-0.102192	0	0	NA
ENSG00000132406	-8.76611	3.76014	127.024	-2.33133	0.021311	0.12414	1	ENSG00000132406	TMEM128	transmembrane protein 128	-0.224567	0	0	NA
ENSG00000173064	-10.6515	4.56868	132.14	-2.33142	0.0212439	0.12414	1	ENSG00000173064	HECTD4	HECT domain E3 ubiquitin protein ligase 4	0.214814	0	0	NA
ENSG00000204584	-9.19316	3.94805	133.28	-2.32853	0.0213888	0.12414	1	ENSG00000204584	FLJ45513	uncharacterized LOC729220	0.217164	0	0	NA
ENSG00000211450	-9.62436	4.13103	133.16	-2.32977	0.0213221	0.12414	1	ENSG00000211450	SELENOH	selenoprotein H	-0.130852	0	0	NA
ENSG00000168806	-7.55423	3.25076	126.705	-2.32384	0.0217266	0.125823	1	ENSG00000168806	LCMT2	leucine carboxyl methyltransferase 2	-0.241766	0	0	NA
ENSG00000006715	-11.1153	4.79503	128.189	-2.31809	0.0220285	0.126458	1	ENSG00000006715	VPS41	VPS41 subunit of HOPS complex	-0.138995	0	0	NA
ENSG00000128699	-10.135	4.3685	125.278	-2.32001	0.0219581	0.126458	1	ENSG00000128699	ORMDL1	ORMDL sphingolipid biosynthesis regulator 1	-0.11677	0	0	NA
ENSG00000131503	-11.2768	4.87027	132.577	-2.31543	0.0221247	0.126458	1	ENSG00000131503	NA	NA	0.113431	0	0	NA
ENSG00000199872	-7.24253	3.12919	134.528	-2.31451	0.0221545	0.126458	1	ENSG00000199872	RNU6-942P	RNA, U6 small nuclear 942, pseudogene	0.386636	0	0	NA
ENSG00000205981	-9.27305	4.00548	130.214	-2.31509	0.0221721	0.126458	1	ENSG00000205981	DNAJC19	DnaJ heat shock protein family (Hsp40) member C19	-0.237419	0	0	NA
ENSG00000258830	-10.3827	4.48699	137.546	-2.31397	0.0221514	0.126458	1	ENSG00000258830	RP11_123K34	--	0.137767	0	0	NA
ENSG00000279500	-9.08841	3.91916	124.231	-2.31897	0.02203	0.126458	1	ENSG00000279500	RP11_21K122	--	0.189267	0	0	NA
ENSG00000091073	-9.16032	3.9557	122.71	-2.31573	0.022233	0.126531	1	ENSG00000091073	DTX2	deltex E3 ubiquitin ligase 2	0.2573	0	0	NA
ENSG00000124459	-9.14452	3.95555	130.032	-2.31182	0.0223599	0.126979	1	ENSG00000124459	ZNF45	zinc finger protein 45	-0.107047	0	0	NA
ENSG00000120526	-8.05688	3.493	130.955	-2.30658	0.0226486	0.128342	1	ENSG00000120526	NUDCD1	NudC domain containing 1	-0.207461	0	0	NA
ENSG00000180329	-8.69378	3.77147	129.289	-2.30514	0.0227516	0.128649	1	ENSG00000180329	CCDC43	coiled-coil domain containing 43	-0.17446	0	0	NA
ENSG00000110987	-6.97314	3.0263	129.817	-2.30418	0.0228008	0.128651	1	ENSG00000110987	BCL7A	BAF chromatin remodeling complex subunit BCL7A	-0.405485	0	0	NA
ENSG00000149292	-7.98328	3.46717	128.896	-2.30254	0.0229077	0.128693	1	ENSG00000149292	TTC12	tetratricopeptide repeat domain 12	-0.280488	0	0	NA
ENSG00000198040	-8.06315	3.50498	130.806	-2.30048	0.0230035	0.128693	1	ENSG00000198040	ZNF84	zinc finger protein 84	-0.200562	0	0	NA
ENSG00000254996	-11.0721	4.81336	132.52	-2.30029	0.0229942	0.128693	1	ENSG00000254996	ANKHD1/ANKHD1-EIF4EBP3	ankyrin repeat and KH domain containing 1	0.115499	0	0	NA
ENSG00000274487	-7.9681	3.46279	135.375	-2.30107	0.0229156	0.128693	1	ENSG00000274487	NPEPPSP1	--	0.337066	0	0	NA
ENSG00000199744	-8.31649	3.61683	121.983	-2.29939	0.0231835	0.129425	1	ENSG00000199744	SNORD36A	small nucleolar RNA, C/D box 36A	-0.27355	0	0	NA
ENSG00000115368	-8.65245	3.77346	128.609	-2.29297	0.0234728	0.129743	1	ENSG00000115368	WDR75	WD repeat domain 75	-0.185918	0	0	NA
ENSG00000140365	-8.588	3.74455	121.747	-2.29347	0.0235359	0.129743	1	ENSG00000140365	COMMD4	COMM domain containing 4	-0.18799	0	0	NA
ENSG00000149100	-9.06126	3.95081	130.542	-2.29352	0.023416	0.129743	1	ENSG00000149100	EIF3M	eukaryotic translation initiation factor 3 subunit M	-0.123679	0	0	NA
ENSG00000165733	-7.99705	3.48977	131.8	-2.29157	0.0235167	0.129743	1	ENSG00000165733	BMS1	BMS1 ribosome biogenesis factor	-0.149793	0	0	NA
ENSG00000166847	-9.14552	3.9836	126.525	-2.29579	0.023333	0.129743	1	ENSG00000166847	DCTN5	dynactin subunit 5	-0.123977	0	0	NA
ENSG00000217512	-8.63839	3.76437	119.077	-2.29478	0.0234972	0.129743	1	ENSG00000217512	RP11_477E32	--	0.283387	0	0	NA
ENSG00000112146	-9.6783	4.22913	134.392	-2.28849	0.0236695	0.130207	1	ENSG00000112146	FBXO9	F-box protein 9	0.305993	0	0	NA
ENSG00000187522	-9.99136	4.36934	130.775	-2.2867	0.0238207	0.130766	1	ENSG00000187522	HSPA14	heat shock protein family A (Hsp70) member 14	-0.113915	0	0	NA
ENSG00000272150	-6.32028	2.7758	128.709	-2.27692	0.0244414	0.133894	1	ENSG00000272150	NBPF25P	NBPF member 25, pseudogene	0.386949	0	0	NA
ENSG00000257379	-9.48774	4.17172	137.081	-2.2743	0.0245009	0.133942	1	ENSG00000257379	RP11_793H138	--	0.248108	0	0	NA
ENSG00000005436	-9.47323	4.16413	128.559	-2.27496	0.0245641	0.134009	1	ENSG00000005436	GCFC2	GC-rich sequence DNA-binding factor 2	-0.140197	0	0	NA
ENSG00000118418	-7.71052	3.39243	125.915	-2.27286	0.0247293	0.134078	1	ENSG00000118418	HMGN3	high mobility group nucleosomal binding domain 3	-0.23544	0	0	NA
ENSG00000170525	6.32951	2.78307	123.536	2.27429	0.0246734	0.134078	1	ENSG00000170525	PFKFB3	6-phosphofructo-2-kinase/fructose-2,6-biphosphatase 3	0.259535	0	0	NA
ENSG00000280129	-8.76479	3.85636	128.862	-2.27281	0.0246931	0.134078	1	ENSG00000280129	RP11_298I33	--	0.250765	0	0	NA
ENSG00000087266	-10.7162	4.73238	125.926	-2.26444	0.025257	0.136625	1	ENSG00000087266	SH3BP2	SH3 domain binding protein 2	0.146007	0	0	NA
ENSG00000108561	-9.64885	4.26679	137.674	-2.26139	0.0253029	0.136625	1	ENSG00000108561	C1QBP	complement C1q binding protein	-0.195199	0	0	NA
ENSG00000267216	-10.6249	4.69797	130.64	-2.2616	0.0253745	0.136732	1	ENSG00000267216	ZNF8-ERVK3-1	ZNF8-ERVK3-1 readthrough	-0.0798221	0	0	NA
ENSG00000171453	-8.51157	3.76641	131.756	-2.25986	0.025471	0.136972	1	ENSG00000171453	POLR1C	RNA polymerase I and III subunit C	-0.22454	0	0	NA
ENSG00000085063	9.70085	4.3038	142.471	2.25402	0.0257209	0.137205	1	ENSG00000085063	CD59	CD59 molecule (CD59 blood group)	0.195228	0	0	NA
ENSG00000107036	-9.52325	4.22281	131.405	-2.2552	0.0257748	0.137205	1	ENSG00000107036	RIC1	RIC1 homolog, RAB6A GEF complex partner 1	0.103244	0	0	NA
ENSG00000136504	-11.1732	4.95174	127.68	-2.25643	0.0257442	0.137205	1	ENSG00000136504	KAT7	lysine acetyltransferase 7	0.0786264	0	0	NA
ENSG00000176095	-10.6951	4.73952	129.095	-2.25659	0.0257151	0.137205	1	ENSG00000176095	IP6K1	inositol hexakisphosphate kinase 1	0.144233	0	0	NA
ENSG00000251215	-10.0397	4.4455	126.336	-2.25839	0.0256365	0.137205	1	ENSG00000251215	GOLGA5P1	golgin A5 pseudogene 1	0.196688	0	0	NA
ENSG00000088205	-8.03139	3.56371	128.245	-2.25366	0.0259152	0.137398	1	ENSG00000088205	DDX18	DEAD-box helicase 18	-0.115362	0	0	NA
ENSG00000110025	-11.1144	4.93166	131.289	-2.25368	0.0258745	0.137398	1	ENSG00000110025	SNX15	sorting nexin 15	0.23748	0	0	NA
ENSG00000024048	-13.2878	5.90968	137.221	-2.24849	0.0261394	0.138308	1	ENSG00000024048	UBR2	ubiquitin protein ligase E3 component n-recognin 2	0.114837	0	0	NA
ENSG00000254093	-7.92697	3.52478	122.692	-2.24892	0.0263013	0.138886	1	ENSG00000254093	NA	NA	-0.179758	0	0	NA
ENSG00000119661	-8.1269	3.61823	123.986	-2.2461	0.0264679	0.139431	1	ENSG00000119661	DNAL1	dynein axonemal light chain 1	-0.168457	0	0	NA
ENSG00000142065	-8.27987	3.68958	130.392	-2.24412	0.0265104	0.139431	1	ENSG00000142065	ZFP14	ZFP14 zinc finger protein	-0.188262	0	0	NA
ENSG00000108826	-8.90347	3.97117	128.572	-2.24203	0.0266733	0.13973	1	ENSG00000108826	MRPL27	mitochondrial ribosomal protein L27	-0.14251	0	0	NA
ENSG00000128626	-7.8396	3.49595	127.802	-2.24248	0.0266537	0.13973	1	ENSG00000128626	MRPS12	mitochondrial ribosomal protein S12	-0.252611	0	0	NA
ENSG00000112343	-8.48981	3.79218	125.279	-2.23876	0.0269362	0.140548	1	ENSG00000112343	TRIM38	tripartite motif containing 38	0.155966	0	0	NA
ENSG00000133997	-10.16	4.53912	128.516	-2.23831	0.0269216	0.140548	1	ENSG00000133997	MED6	mediator complex subunit 6	-0.104488	0	0	NA
ENSG00000076321	-9.39923	4.20718	125.612	-2.23409	0.0272457	0.141882	1	ENSG00000076321	KLHL20	kelch like family member 20	-0.104693	0	0	NA
ENSG00000108774	-13.0145	5.86071	135.765	-2.22063	0.0280334	0.145516	1	ENSG00000108774	RAB5C	RAB5C, member RAS oncogene family	0.158388	0	0	NA
ENSG00000136936	-8.01385	3.60825	124.249	-2.22098	0.0281644	0.145516	1	ENSG00000136936	XPA	XPA, DNA damage recognition and repair factor	-0.153822	0	0	NA
ENSG00000166432	-7.89145	3.55312	130.016	-2.22099	0.0280824	0.145516	1	ENSG00000166432	ZMAT1	zinc finger matrin-type 1	-0.187858	0	0	NA
ENSG00000196214	-9.14548	4.11871	128.303	-2.22047	0.0281419	0.145516	1	ENSG00000196214	ZNF766	zinc finger protein 766	-0.10894	0	0	NA
ENSG00000133858	-11.5552	5.21941	134.192	-2.2139	0.0285239	0.147085	1	ENSG00000133858	ZFC3H1	zinc finger C3H1-type containing	0.102961	0	0	NA
ENSG00000105248	-11.2747	5.10372	131.17	-2.20912	0.0289023	0.148455	1	ENSG00000105248	YJU2	YJU2 splicing factor homolog	-0.18029	0	0	NA
ENSG00000196437	-10.0622	4.55197	127.435	-2.21051	0.0288542	0.148455	1	ENSG00000196437	ZNF569	zinc finger protein 569	-0.234244	0	0	NA
ENSG00000171202	-7.96454	3.60798	130.409	-2.20748	0.0290291	0.148816	1	ENSG00000171202	TMEM126A	transmembrane protein 126A	-0.241627	0	0	NA
ENSG00000068784	-9.4201	4.27235	124.173	-2.2049	0.0293029	0.14906	1	ENSG00000068784	SRBD1	S1 RNA binding domain 1	0.147654	0	0	NA
ENSG00000089335	-8.01091	3.63407	128.315	-2.20439	0.0292796	0.14906	1	ENSG00000089335	ZNF302	zinc finger protein 302	-0.242218	0	0	NA
ENSG00000162946	-7.62681	3.45724	129.179	-2.20604	0.0291493	0.14906	1	ENSG00000162946	DISC1	DISC1 scaffold protein	0.225334	0	0	NA
ENSG00000239900	-9.60554	4.35498	128.202	-2.20564	0.0291912	0.14906	1	ENSG00000239900	ADSL	adenylosuccinate lyase	-0.0990365	0	0	NA
ENSG00000166199	-7.56596	3.43607	130.764	-2.20192	0.0294241	0.149136	1	ENSG00000166199	ALKBH3	alkB homolog 3, alpha-ketoglutarate dependent dioxygenase	-0.188492	0	0	NA
ENSG00000184924	-9.47323	4.30122	127.508	-2.20245	0.029431	0.149136	1	ENSG00000184924	PTRHD1	peptidyl-tRNA hydrolase domain containing 1	-0.224029	0	0	NA
ENSG00000087274	-13.2235	6.01304	137.369	-2.19913	0.0295413	0.149326	1	ENSG00000087274	ADD1	adducin 1	0.167577	0	0	NA
ENSG00000106367	-7.07675	3.21695	130.308	-2.19983	0.0295819	0.149326	1	ENSG00000106367	AP1S1	adaptor related protein complex 1 subunit sigma 1	-0.22906	0	0	NA
ENSG00000092847	-10.1002	4.59875	134.075	-2.19629	0.0297899	0.149679	1	ENSG00000092847	AGO1	argonaute RISC component 1	0.143601	0	0	NA
ENSG00000167702	-8.07989	3.6806	133.173	-2.19526	0.0298772	0.149679	1	ENSG00000167702	KIFC2	kinesin family member C2	-0.233007	0	0	NA
ENSG00000220804	-8.79583	4.00574	133.648	-2.19581	0.0298313	0.149679	1	ENSG00000220804	LINC01881	--	0.192259	0	0	NA
ENSG00000267261	-11.8379	5.39314	134.628	-2.19498	0.029879	0.149679	1	ENSG00000267261	CTD_2132N183	--	0.17427	0	0	NA
ENSG00000137955	-9.04774	4.12158	125.517	-2.19521	0.0299874	0.149937	1	ENSG00000137955	RABGGTB	Rab geranylgeranyltransferase subunit beta	-0.129254	0	0	NA
ENSG00000242525	-6.57507	2.99857	130.364	-2.19274	0.0301005	0.150217	1	ENSG00000242525	OR7E100P	olfactory receptor family 7 subfamily E member 100 pseudogene	0.276246	0	0	NA
ENSG00000264188	-7.74977	3.54254	139.843	-2.18763	0.0303577	0.151215	1	ENSG00000264188	RP11_13N135	--	0.373647	0	0	NA
ENSG00000089916	-10.7691	4.9264	130.953	-2.186	0.0305933	0.151814	1	ENSG00000089916	GPATCH2L	G-patch domain containing 2 like	0.0657445	0	0	NA
ENSG00000104907	-9.30731	4.25652	129.767	-2.1866	0.0305649	0.151814	1	ENSG00000104907	TRMT1	tRNA methyltransferase 1	-0.215256	0	0	NA
ENSG00000145241	-9.57629	4.38976	128.119	-2.18151	0.0309709	0.153399	1	ENSG00000145241	CENPC	centromere protein C	-0.128873	0	0	NA
ENSG00000047644	-11.4244	5.24217	135.183	-2.17933	0.03104	0.153453	1	ENSG00000047644	ASCL4	achaete-scute family bHLH transcription factor 4	0.175808	0	0	NA
ENSG00000130544	-9.23484	4.23833	127.779	-2.17889	0.0311744	0.153829	1	ENSG00000130544	ZNF557	zinc finger protein 557	-0.140677	0	0	NA
ENSG00000100029	-8.09286	3.71682	127.522	-2.17736	0.0312944	0.154132	1	ENSG00000100029	PES1	pescadillo ribosomal biogenesis factor 1	-0.18446	0	0	NA
ENSG00000175701	-6.69685	3.08458	145.074	-2.17107	0.031552	0.154636	1	ENSG00000175701	MTLN	mitoregulin	-0.319334	0	0	NA
ENSG00000203710	6.58309	3.02862	128.041	2.17363	0.0315727	0.154636	1	ENSG00000203710	CR1	complement C3b/C4b receptor 1 (Knops blood group)	0.223587	0	0	NA
ENSG00000221914	-12.0876	5.56164	133.612	-2.17339	0.031514	0.154636	1	ENSG00000221914	PPP2R2A	protein phosphatase 2 regulatory subunit Balpha	0.128774	0	0	NA
ENSG00000046651	-9.36302	4.31712	128.214	-2.16881	0.0319424	0.155023	1	ENSG00000046651	OFD1	OFD1 centriole and centriolar satellite protein	-0.121559	0	0	NA
ENSG00000149196	-9.84724	4.53577	124.659	-2.17102	0.0318244	0.155023	1	ENSG00000149196	HIKESHI	heat shock protein nuclear import factor hikeshi	-0.13264	0	0	NA
ENSG00000163605	10.1835	4.69207	132.105	2.17037	0.0317669	0.155023	1	ENSG00000163605	PPP4R2	protein phosphatase 4 regulatory subunit 2	0.147588	0	0	NA
ENSG00000171291	-7.26141	3.3475	132.332	-2.16921	0.0318539	0.155023	1	ENSG00000171291	ZNF439	zinc finger protein 439	-0.394303	0	0	NA
ENSG00000173145	-7.6131	3.51249	135.749	-2.16744	0.0319459	0.155023	1	ENSG00000173145	NOC3L	NOC3 like DNA replication regulator	-0.199971	0	0	NA
ENSG00000147274	-8.92573	4.11839	129.213	-2.16729	0.0320464	0.155225	1	ENSG00000147274	RBMX	RNA binding motif protein X-linked	-0.13522	0	0	NA
ENSG00000107929	-10.9131	5.04587	133.348	-2.16278	0.032342	0.156083	1	ENSG00000107929	LARP4B	La ribonucleoprotein 4B	0.121541	0	0	NA
ENSG00000251682	-9.6104	4.44594	140.714	-2.16161	0.0323395	0.156083	1	ENSG00000251682	RP11_631M63	--	0.244797	0	0	NA
ENSG00000104133	-9.91601	4.59375	126.714	-2.15859	0.0327671	0.156984	1	ENSG00000104133	SPG11	SPG11 vesicle trafficking associated, spatacsin	0.126802	0	0	NA
ENSG00000162924	-9.29578	4.30755	131.727	-2.15802	0.0327397	0.156984	1	ENSG00000162924	REL	REL proto-oncogene, NF-kB subunit	0.115984	0	0	NA
ENSG00000169057	-11.4794	5.31634	126.497	-2.15928	0.0327157	0.156984	1	ENSG00000169057	MECP2	methyl-CpG binding protein 2	0.1294	0	0	NA
ENSG00000189144	-6.93838	3.21546	132.531	-2.15782	0.0327445	0.156984	1	ENSG00000189144	ZNF573	zinc finger protein 573	-0.213653	0	0	NA
ENSG00000041802	-8.2971	3.85667	129.956	-2.15136	0.0332972	0.158263	1	ENSG00000041802	LSG1	large 60S subunit nuclear export GTPase 1	-0.150426	0	0	NA
ENSG00000126698	-9.05618	4.20637	127.676	-2.15297	0.0332013	0.158263	1	ENSG00000126698	DNAJC8	DnaJ heat shock protein family (Hsp40) member C8	-0.115495	0	0	NA
ENSG00000136718	-8.20105	3.81387	135.149	-2.15032	0.0333096	0.158263	1	ENSG00000136718	IMP4	IMP U3 small nucleolar ribonucleoprotein 4	-0.180164	0	0	NA
ENSG00000138641	-10.3924	4.82352	125.961	-2.15452	0.0331025	0.158263	1	ENSG00000138641	HERC3	HECT and RLD domain containing E3 ubiquitin protein ligase 3	0.114469	0	0	NA
ENSG00000198563	-10.9694	5.09977	129.651	-2.15096	0.0333343	0.158263	1	ENSG00000198563	DDX39B	DExD-box helicase 39B	0.101259	0	0	NA
ENSG00000067596	-10.1917	4.74269	128.35	-2.14893	0.0335173	0.158593	1	ENSG00000067596	DHX8	DEAH-box helicase 8	0.0844793	0	0	NA
ENSG00000172197	-9.82928	4.57687	135.548	-2.1476	0.0335242	0.158593	1	ENSG00000172197	MBOAT1	membrane bound O-acyltransferase domain containing 1	0.163447	0	0	NA
ENSG00000126261	-9.28348	4.32596	129.895	-2.14599	0.033733	0.159295	1	ENSG00000126261	UBA2	ubiquitin like modifier activating enzyme 2	-0.102498	0	0	NA
ENSG00000055950	-9.07404	4.2329	130.657	-2.14369	0.0339097	0.159843	1	ENSG00000055950	MRPL43	mitochondrial ribosomal protein L43	-0.209233	0	0	NA
ENSG00000285338	-8.58266	4.00606	131.627	-2.14242	0.0340004	0.159984	1	ENSG00000285338	AC091564.7	--	0.178267	0	0	NA
ENSG00000166135	-11.4416	5.35321	127.433	-2.13733	0.0344816	0.161959	1	ENSG00000166135	HIF1AN	hypoxia inducible factor 1 subunit alpha inhibitor	0.0884053	0	0	NA
ENSG00000127993	-10.4391	4.89009	130.207	-2.13475	0.0346548	0.161995	1	ENSG00000127993	RBM48	RNA binding motif protein 48	-0.102417	0	0	NA
ENSG00000235888	3.51044	1.64417	133.33	2.13509	0.0345826	0.161995	1	ENSG00000235888	LINC02940	--	1.03135	0	0	NA
ENSG00000275832	-5.777	2.70379	119.126	-2.13663	0.0346738	0.161995	1	ENSG00000275832	ARHGAP23	Rho GTPase activating protein 23	0.426339	0	0	NA
ENSG00000130684	-7.36168	3.45026	129.475	-2.13366	0.0347567	0.162095	1	ENSG00000130684	ZNF337	zinc finger protein 337	-0.205095	0	0	NA
ENSG00000120784	-7.535	3.53296	126.308	-2.13277	0.0348785	0.162376	1	ENSG00000120784	ZFP30	ZFP30 zinc finger protein	-0.275693	0	0	NA
ENSG00000136014	4.58833	2.15375	126.549	2.13039	0.0350744	0.162578	1	ENSG00000136014	USP44	ubiquitin specific peptidase 44	-0.51876	0	0	NA
ENSG00000145982	-7.64746	3.58951	124.584	-2.13051	0.0350956	0.162578	1	ENSG00000145982	FARS2	phenylalanyl-tRNA synthetase 2, mitochondrial	-0.194324	0	0	NA
ENSG00000179818	-8.62409	4.05	129.926	-2.1294	0.035107	0.162578	1	ENSG00000179818	PCBP1-AS1	PCBP1 antisense RNA 1	0.299222	0	0	NA
ENSG00000090612	-8.54064	4.02029	132.037	-2.12439	0.0355018	0.163576	1	ENSG00000090612	ZNF268	zinc finger protein 268	-0.153631	0	0	NA
ENSG00000124831	-8.98343	4.22954	132.801	-2.12397	0.0355262	0.163576	1	ENSG00000124831	LRRFIP1	LRR binding FLII interacting protein 1	0.146569	0	0	NA
ENSG00000139131	-7.451	3.50586	128.781	-2.1253	0.0354713	0.163576	1	ENSG00000139131	YARS2	tyrosyl-tRNA synthetase 2	-0.174948	0	0	NA
ENSG00000162851	-9.42637	4.43753	128.172	-2.12424	0.0355708	0.163576	1	ENSG00000162851	TFB2M	transcription factor B2, mitochondrial	-0.18197	0	0	NA
ENSG00000107937	-7.53536	3.5546	129.049	-2.11989	0.03593	0.164653	1	ENSG00000107937	GTPBP4	GTP binding protein 4	-0.14611	0	0	NA
ENSG00000276302	-8.34851	3.93653	125.843	-2.12078	0.0359027	0.164653	1	ENSG00000276302	RP5_874C208	--	-0.210736	0	0	NA
ENSG00000020426	-8.18112	3.86264	130.569	-2.11801	0.0360695	0.16472	1	ENSG00000020426	MNAT1	MNAT1 component of CDK activating kinase	-0.162312	0	0	NA
ENSG00000116539	-11.2019	5.28708	129.464	-2.11874	0.0360232	0.16472	1	ENSG00000116539	ASH1L	ASH1 like histone lysine methyltransferase	0.0735877	0	0	NA
ENSG00000123737	-8.51992	4.02398	127.839	-2.11729	0.0361726	0.164871	1	ENSG00000123737	EXOSC9	exosome component 9	-0.139687	0	0	NA
ENSG00000142599	-9.78302	4.62094	125.297	-2.11711	0.0362278	0.164871	1	ENSG00000142599	RERE	arginine-glutamic acid dipeptide repeats	0.176703	0	0	NA
ENSG00000123360	-7.90485	3.73881	130.096	-2.11427	0.0364007	0.165372	1	ENSG00000123360	PDE1B	phosphodiesterase 1B	0.193959	0	0	NA
ENSG00000186272	-8.22754	3.89788	130.968	-2.11077	0.0366931	0.166414	1	ENSG00000186272	ZNF17	zinc finger protein 17	-0.201779	0	0	NA
ENSG00000131115	-9.43669	4.47849	132.353	-2.10712	0.0369944	0.166918	1	ENSG00000131115	ZNF227	zinc finger protein 227	-0.12948	0	0	NA
ENSG00000144580	-9.15031	4.33951	126.467	-2.1086	0.0369516	0.166918	1	ENSG00000144580	CNOT9	CCR4-NOT transcription complex subunit 9	-0.0801944	0	0	NA
ENSG00000164182	-8.06364	3.82342	128.072	-2.10901	0.0368906	0.166918	1	ENSG00000164182	NDUFAF2	NADH:ubiquinone oxidoreductase complex assembly factor 2	-0.27793	0	0	NA
ENSG00000090266	-8.30121	3.94672	133.488	-2.10332	0.0373146	0.167953	1	ENSG00000090266	NDUFB2	NADH:ubiquinone oxidoreductase subunit B2	-0.156323	0	0	NA
ENSG00000119041	-9.0644	4.31391	131.84	-2.1012	0.0375269	0.167953	1	ENSG00000119041	GTF3C3	general transcription factor IIIC subunit 3	-0.116664	0	0	NA
ENSG00000131788	-8.20561	3.90352	130.673	-2.1021	0.0374636	0.167953	1	ENSG00000131788	PIAS3	protein inhibitor of activated STAT 3	0.218433	0	0	NA
ENSG00000172748	-6.55789	3.1197	123.021	-2.10209	0.0375849	0.167953	1	ENSG00000172748	ZNF596	zinc finger protein 596	-0.26721	0	0	NA
ENSG00000239884	-7.90296	3.76342	134.196	-2.09994	0.0376061	0.167953	1	ENSG00000239884	RN7SL608P	--	0.241892	0	0	NA
ENSG00000256500	-10.5627	5.02491	132.048	-2.10206	0.0374476	0.167953	1	ENSG00000256500	RP11-73M18.2	--	0.116661	0	0	NA
ENSG00000284642	5.74811	2.73769	130.375	2.09962	0.0376896	0.168041	1	ENSG00000284642	AL139424.2	--	0.329457	0	0	NA
ENSG00000165219	-13.3575	6.37045	142.031	-2.09679	0.0377854	0.168183	1	ENSG00000165219	GAPVD1	GTPase activating protein and VPS9 domains 1	0.139111	0	0	NA
ENSG00000144741	-7.8435	3.7394	128.786	-2.09753	0.0379018	0.168417	1	ENSG00000144741	SLC25A26	solute carrier family 25 member 26	-0.213314	0	0	NA
ENSG00000114316	-10.4551	4.99186	130.88	-2.09442	0.0381509	0.168728	1	ENSG00000114316	USP4	ubiquitin specific peptidase 4	0.118003	0	0	NA
ENSG00000172340	-7.77105	3.70916	131.191	-2.0951	0.0380848	0.168728	1	ENSG00000172340	SUCLG2	succinate-CoA ligase GDP-forming subunit beta	-0.157175	0	0	NA
ENSG00000183662	-5.05198	2.41178	128.302	-2.09471	0.038164	0.168728	1	ENSG00000183662	TAFA1	TAFA chemokine like family member 1	-0.410849	0	0	NA
ENSG00000206562	-9.31026	4.44875	131.449	-2.09278	0.0382913	0.169008	1	ENSG00000206562	METTL6	methyltransferase 6, methylcytidine	-0.131598	0	0	NA
ENSG00000028528	-10.5852	5.07138	129.607	-2.08725	0.0388247	0.169139	1	ENSG00000028528	SNX1	sorting nexin 1	0.0775474	0	0	NA
ENSG00000079277	7.11173	3.40673	123.204	2.08755	0.0388987	0.169139	1	ENSG00000079277	MKNK1	MAPK interacting serine/threonine kinase 1	0.19327	0	0	NA
ENSG00000114786	-6.2528	2.99507	132.495	-2.0877	0.0387405	0.169139	1	ENSG00000114786	ABHD14A-ACY1	ABHD14A-ACY1 readthrough	-0.3124	0	0	NA
ENSG00000136522	-8.99336	4.3002	132.861	-2.09138	0.0383982	0.169139	1	ENSG00000136522	MRPL47	mitochondrial ribosomal protein L47	-0.190835	0	0	NA
ENSG00000144895	-8.40087	4.02332	130.557	-2.08804	0.0387371	0.169139	1	ENSG00000144895	EIF2A	eukaryotic translation initiation factor 2A	-0.135529	0	0	NA
ENSG00000181924	-8.08844	3.87059	129.734	-2.08972	0.0385962	0.169139	1	ENSG00000181924	COA4	cytochrome c oxidase assembly factor 4 homolog	-0.155843	0	0	NA
ENSG00000185158	-9.82428	4.7058	129.179	-2.0877	0.0387899	0.169139	1	ENSG00000185158	LRRC37B	leucine rich repeat containing 37B	0.120026	0	0	NA
ENSG00000275126	5.79182	2.77963	150.716	2.08367	0.0388787	0.169139	1	ENSG00000275126	H4C13	H4 clustered histone 13	-0.403958	0	0	NA
ENSG00000280128	-7.8575	3.76019	129.774	-2.08966	0.0386012	0.169139	1	ENSG00000280128	XXbac-BPG283O16.9	--	-0.222678	0	0	NA
ENSG00000182810	-7.15628	3.44459	136.227	-2.07754	0.039629	0.17203	1	ENSG00000182810	DDX28	DEAD-box helicase 28	-0.228684	0	0	NA
ENSG00000112996	-7.80118	3.75785	130.385	-2.07597	0.0398616	0.172037	1	ENSG00000112996	MRPS30	mitochondrial ribosomal protein S30	-0.144978	0	0	NA
ENSG00000115464	-11.9356	5.75337	140.082	-2.07454	0.0398597	0.172037	1	ENSG00000115464	USP34	ubiquitin specific peptidase 34	0.0847167	0	0	NA
ENSG00000134987	-7.59499	3.65854	132.763	-2.07596	0.0398266	0.172037	1	ENSG00000134987	WDR36	WD repeat domain 36	-0.139548	0	0	NA
ENSG00000143387	-8.22717	3.9661	134.108	-2.07437	0.0399569	0.172037	1	ENSG00000143387	CTSK	cathepsin K	0.202642	0	0	NA
ENSG00000167118	-8.45296	4.07206	127.67	-2.07585	0.0399151	0.172037	1	ENSG00000167118	URM1	ubiquitin related modifier 1	-0.129314	0	0	NA
ENSG00000140382	-8.01088	3.86449	133.462	-2.07294	0.0401013	0.172177	1	ENSG00000140382	HMG20A	high mobility group 20A	-0.125403	0	0	NA
ENSG00000157404	-6.32228	3.05028	133.825	-2.07269	0.0401201	0.172177	1	ENSG00000157404	KIT	KIT proto-oncogene, receptor tyrosine kinase	0.321782	0	0	NA
ENSG00000136521	-8.06528	3.90124	127.915	-2.06736	0.0407162	0.174451	1	ENSG00000136521	NDUFB5	NADH:ubiquinone oxidoreductase subunit B5	-0.166648	0	0	NA
ENSG00000118246	-7.35234	3.56016	131.65	-2.06517	0.040869	0.174821	1	ENSG00000118246	FASTKD2	FAST kinase domains 2	-0.15672	0	0	NA
ENSG00000113368	5.97602	2.89313	124.073	2.06559	0.0409492	0.174881	1	ENSG00000113368	LMNB1	lamin B1	0.183984	0	0	NA
ENSG00000086189	-7.39321	3.58713	130.21	-2.06104	0.0412901	0.175483	1	ENSG00000086189	DIMT1	DIM1 rRNA methyltransferase and ribosome maturation factor	-0.200455	0	0	NA
ENSG00000105819	-10.0001	4.85059	129.333	-2.06163	0.0412459	0.175483	1	ENSG00000105819	PMPCB	peptidase, mitochondrial processing subunit beta	-0.0834228	0	0	NA
ENSG00000175826	-8.73279	4.2382	136.666	-2.06049	0.0412481	0.175483	1	ENSG00000175826	CTDNEP1	CTD nuclear envelope phosphatase 1	0.196155	0	0	NA
ENSG00000100246	-8.74959	4.2471	126.764	-2.06013	0.0414318	0.175802	1	ENSG00000100246	DNAL4	dynein axonemal light chain 4	-0.183375	0	0	NA
ENSG00000077348	-6.03392	2.93416	136.674	-2.05644	0.0416428	0.176413	1	ENSG00000077348	EXOSC5	exosome component 5	-0.29603	0	0	NA
ENSG00000100201	-10.4961	5.10685	132.062	-2.0553	0.0418207	0.176882	1	ENSG00000100201	DDX17	DEAD-box helicase 17	0.0767856	0	0	NA
ENSG00000074755	-9.18251	4.47972	131.917	-2.04979	0.0423659	0.178447	1	ENSG00000074755	ZZEF1	zinc finger ZZ-type and EF-hand domain containing 1	0.140936	0	0	NA
ENSG00000104231	-7.80073	3.80389	130.833	-2.05072	0.0422903	0.178447	1	ENSG00000104231	ZFAND1	zinc finger AN1-type containing 1	-0.260687	0	0	NA
ENSG00000251726	-6.27363	3.06206	136.56	-2.04883	0.0423939	0.178447	1	ENSG00000251726	RNU7-41P	RNA, U7 small nuclear 41 pseudogene	0.361895	0	0	NA
ENSG00000071794	-8.23964	4.02161	131.09	-2.04884	0.0424732	0.178496	1	ENSG00000071794	HLTF	helicase like transcription factor	-0.155125	0	0	NA
ENSG00000162959	-11.3141	5.52799	138.203	-2.0467	0.0425829	0.178672	1	ENSG00000162959	MEMO1	mediator of cell motility 1	0.0979518	0	0	NA
ENSG00000119640	-6.77602	3.31285	133.712	-2.04537	0.0427793	0.179211	1	ENSG00000119640	ACYP1	acylphosphatase 1	-0.187029	0	0	NA
ENSG00000058063	8.03027	3.92863	128.647	2.04404	0.0429907	0.179388	1	ENSG00000058063	ATP11B	ATPase phospholipid transporting 11B (putative)	0.158791	0	0	NA
ENSG00000158195	-8.39903	4.11497	136.996	-2.04109	0.043162	0.179388	1	ENSG00000158195	WASF2	WASP family member 2	0.29945	0	0	NA
ENSG00000219529	-9.79649	4.7961	128.688	-2.0426	0.0431348	0.179388	1	ENSG00000219529	AP0005801	--	0.169265	0	0	NA
ENSG00000240857	-7.21023	3.52792	126.838	-2.04376	0.0430475	0.179388	1	ENSG00000240857	RDH14	retinol dehydrogenase 14	-0.169503	0	0	NA
ENSG00000260708	5.84298	2.85719	122.735	2.04501	0.042992	0.179388	1	ENSG00000260708	TBC1D22A-DT	TBC1D22A divergent transcript	-0.427986	0	0	NA
ENSG00000058729	-7.88092	3.86239	131.046	-2.04043	0.0433166	0.179747	1	ENSG00000058729	RIOK2	RIO kinase 2	-0.18852	0	0	NA
ENSG00000160087	-11.1313	5.46074	131.19	-2.03842	0.0435171	0.180295	1	ENSG00000160087	UBE2J2	ubiquitin conjugating enzyme E2 J2	0.137968	0	0	NA
ENSG00000162623	-7.14588	3.50958	130.065	-2.03611	0.04377	0.181058	1	ENSG00000162623	TYW3	tRNA-yW synthesizing protein 3 homolog	-0.189993	0	0	NA
ENSG00000109775	-7.68646	3.78323	130.676	-2.03172	0.0442093	0.181616	1	ENSG00000109775	UFSP2	UFM1 specific peptidase 2	-0.139477	0	0	NA
ENSG00000135972	-7.82577	3.85074	127.496	-2.03228	0.0442026	0.181616	1	ENSG00000135972	MRPS9	mitochondrial ribosomal protein S9	-0.148644	0	0	NA
ENSG00000172315	-7.2629	3.57352	128.494	-2.03242	0.0441718	0.181616	1	ENSG00000172315	TP53RK	TP53 regulating kinase	-0.132863	0	0	NA
ENSG00000184903	-7.36289	3.62441	129.734	-2.03147	0.0442496	0.181616	1	ENSG00000184903	IMMP2L	inner mitochondrial membrane peptidase subunit 2	-0.274478	0	0	NA
ENSG00000240767	-8.48627	4.17672	132.518	-2.0318	0.0441725	0.181616	1	ENSG00000240767	RN7SL288P	--	0.213853	0	0	NA
ENSG00000184990	-7.7598	3.82214	131.927	-2.03023	0.0443436	0.181719	1	ENSG00000184990	SIVA1	SIVA1 apoptosis inducing factor	-0.219213	0	0	NA
ENSG00000088038	-8.93088	4.39987	126.051	-2.02981	0.0444811	0.181999	1	ENSG00000088038	CNOT3	CCR4-NOT transcription complex subunit 3	0.196383	0	0	NA
ENSG00000151353	-8.00781	3.95794	129.75	-2.02323	0.0451039	0.184019	1	ENSG00000151353	TMEM18	transmembrane protein 18	-0.141403	0	0	NA
ENSG00000211950	2.09149	1.03412	134.142	2.02248	0.0451143	0.184019	1	ENSG00000211950	IGHV1-24	immunoglobulin heavy variable 1-24	-1.81885	0	0	NA
ENSG00000156256	-9.12996	4.51348	127.17	-2.02282	0.0451886	0.184037	1	ENSG00000156256	USP16	ubiquitin specific peptidase 16	-0.106998	0	0	NA
ENSG00000077935	-4.30924	2.13631	132.072	-2.01714	0.0457081	0.184442	1	ENSG00000077935	SMC1B	structural maintenance of chromosomes 1B	-0.65348	0	0	NA
ENSG00000120253	-8.24396	4.08315	125.154	-2.01902	0.0456214	0.184442	1	ENSG00000120253	NUP43	nucleoporin 43	-0.145073	0	0	NA
ENSG00000122218	-9.76153	4.83972	134.298	-2.01696	0.0456929	0.184442	1	ENSG00000122218	COPA	COPI coat complex subunit alpha	0.143262	0	0	NA
ENSG00000169432	5.2047	2.57806	136.7	2.01884	0.0454591	0.184442	1	ENSG00000169432	SCN9A	sodium voltage-gated channel alpha subunit 9	0.339544	0	0	NA
ENSG00000182700	-7.03982	3.4855	128.874	-2.01974	0.0454837	0.184442	1	ENSG00000182700	IGIP	IgA inducing protein	-0.22866	0	0	NA
ENSG00000267281	-10.3739	5.14049	128.77	-2.01808	0.0456604	0.184442	1	ENSG00000267281	ATF7-NPFF	ATF7-NPFF readthrough	0.187445	0	0	NA
ENSG00000130348	-6.78102	3.36214	128.778	-2.01688	0.0457876	0.184481	1	ENSG00000130348	QRSL1	glutaminyl-tRNA amidotransferase subunit QRSL1	-0.231153	0	0	NA
ENSG00000127922	-6.94211	3.44478	129.797	-2.01525	0.0459435	0.184826	1	ENSG00000127922	SEM1	SEM1 26S proteasome subunit	-0.204273	0	0	NA
ENSG00000121417	-8.40884	4.18186	130.471	-2.01079	0.0464087	0.185708	1	ENSG00000121417	ZNF211	zinc finger protein 211	-0.145154	0	0	NA
ENSG00000145414	-7.57211	3.76803	131.81	-2.00957	0.0465186	0.185708	1	ENSG00000145414	NAF1	nuclear assembly factor 1 ribonucleoprotein	-0.191057	0	0	NA
ENSG00000169139	-8.77447	4.36076	130.279	-2.01214	0.046267	0.185708	1	ENSG00000169139	UBE2V2	ubiquitin conjugating enzyme E2 V2	-0.150578	0	0	NA
ENSG00000179299	4.77718	2.37734	130.141	2.00946	0.0465561	0.185708	1	ENSG00000179299	NSUN7	NOP2/Sun RNA methyltransferase family member 7	0.324381	0	0	NA
ENSG00000185619	-9.52486	4.74191	132.624	-2.00866	0.046604	0.185708	1	ENSG00000185619	PCGF3	polycomb group ring finger 3	0.195845	0	0	NA
ENSG00000223117	-6.11872	3.04817	133.897	-2.00734	0.0467267	0.185708	1	ENSG00000223117	RN7SKP296	--	0.440034	0	0	NA
ENSG00000238105	-6.81007	3.38987	126.689	-2.00895	0.0466681	0.185708	1	ENSG00000238105	GOLGA2P5	GOLGA2 pseudogene 5	-0.251385	0	0	NA
ENSG00000279766	-8.40968	4.18594	139.04	-2.00903	0.0464696	0.185708	1	ENSG00000279766	RP11_642A12	--	0.295191	0	0	NA
ENSG00000081386	-8.0314	4.00341	132.377	-2.00614	0.0468788	0.185777	1	ENSG00000081386	ZNF510	zinc finger protein 510	-0.181389	0	0	NA
ENSG00000188529	-8.94926	4.45951	127.708	-2.00678	0.046885	0.185777	1	ENSG00000188529	SRSF10	serine and arginine rich splicing factor 10	-0.0846369	0	0	NA
ENSG00000057657	-7.76987	3.87344	126.911	-2.00593	0.0469894	0.185799	1	ENSG00000057657	PRDM1	PR/SET domain 1	0.164511	0	0	NA
ENSG00000141736	-4.87163	2.43055	133.482	-2.00433	0.047058	0.185799	1	ENSG00000141736	ERBB2	erb-b2 receptor tyrosine kinase 2	-0.335341	0	0	NA
ENSG00000245213	-8.13377	4.06051	135.664	-2.00314	0.0471547	0.185799	1	ENSG00000245213	GALNT7-DT	GALNT7 divergent transcript	0.246506	0	0	NA
ENSG00000256553	3.7913	1.89193	128.942	2.00394	0.0471724	0.185799	1	ENSG00000256553	TRAV1-2	T cell receptor alpha variable 1-2	-0.506439	0	0	NA
ENSG00000175322	-6.69646	3.34536	134.186	-2.00171	0.0473319	0.186148	1	ENSG00000175322	ZNF519	zinc finger protein 519	-0.2595	0	0	NA
ENSG00000169762	-9.98647	4.99437	131.827	-1.99954	0.0476052	0.186944	1	ENSG00000169762	TAPT1	transmembrane anterior posterior transformation 1	-0.121675	0	0	NA
ENSG00000135899	-7.97893	3.99189	125.016	-1.99879	0.0478006	0.187154	1	ENSG00000135899	SP110	SP110 nuclear body protein	0.162409	0	0	NA
ENSG00000252577	-7.34989	3.67754	127.096	-1.99859	0.0477865	0.187154	1	ENSG00000252577	SCARNA20	small Cajal body-specific RNA 20	0.32368	0	0	NA
ENSG00000277595	-8.02375	4.0248	132.413	-1.99358	0.0482531	0.188645	1	ENSG00000277595	RP11_946P66	--	0.223127	0	0	NA
ENSG00000135898	4.67353	2.34342	122.654	1.99432	0.0483346	0.188684	1	ENSG00000135898	GPR55	G protein-coupled receptor 55	-0.355803	0	0	NA
ENSG00000114127	-9.53656	4.79014	127.683	-1.99087	0.04863	0.188719	1	ENSG00000114127	XRN1	5'-3' exoribonuclease 1	0.158985	0	0	NA
ENSG00000123066	-10.8181	5.437	135.997	-1.98972	0.0486271	0.188719	1	ENSG00000123066	MED13L	mediator complex subunit 13L	0.114797	0	0	NA
ENSG00000132313	-7.40986	3.72011	129.811	-1.99184	0.0484873	0.188719	1	ENSG00000132313	MRPL35	mitochondrial ribosomal protein L35	-0.159838	0	0	NA
ENSG00000256771	-7.2521	3.64238	128.988	-1.99104	0.0485901	0.188719	1	ENSG00000256771	ZNF253	zinc finger protein 253	-0.229353	0	0	NA
ENSG00000185246	-7.7877	3.91654	130.076	-1.98842	0.0488648	0.189351	1	ENSG00000185246	PRPF39	pre-mRNA processing factor 39	-0.161239	0	0	NA
ENSG00000179134	-8.36992	4.21744	127.436	-1.9846	0.0493375	0.190902	1	ENSG00000179134	SAMD4B	sterile alpha motif domain containing 4B	0.15262	0	0	NA
ENSG00000065613	-9.82039	4.95658	131.994	-1.98128	0.0496376	0.191782	1	ENSG00000065613	SLK	STE20 like kinase	0.162925	0	0	NA
ENSG00000154473	-7.99067	4.03784	129.29	-1.97894	0.0499474	0.192696	1	ENSG00000154473	BUB3	BUB3 mitotic checkpoint protein	-0.123389	0	0	NA
ENSG00000131127	-8.0044	4.05867	130.478	-1.97218	0.0507045	0.193741	1	ENSG00000131127	ZNF141	zinc finger protein 141	-0.196615	0	0	NA
ENSG00000137714	-6.94545	3.51921	130.809	-1.97358	0.0505367	0.193741	1	ENSG00000137714	FDX1	ferredoxin 1	-0.177072	0	0	NA
ENSG00000170854	-7.04968	3.57374	134.934	-1.97263	0.0505818	0.193741	1	ENSG00000170854	RIOX2	ribosomal oxygenase 2	-0.186857	0	0	NA
ENSG00000198182	-6.94339	3.51856	139.216	-1.97336	0.0504345	0.193741	1	ENSG00000198182	ZNF607	zinc finger protein 607	-0.293882	0	0	NA
ENSG00000232388	6.66092	3.37931	131.948	1.97109	0.0508064	0.193741	1	ENSG00000232388	SMIM26	small integral membrane protein 26	-0.274849	0	0	NA
ENSG00000248697	-5.05394	2.56272	129.932	-1.9721	0.0507222	0.193741	1	ENSG00000248697	TOX4P1	TOX high mobility group box family member 4 pseudogene 1	0.324916	0	0	NA
ENSG00000265727	-8.70595	4.41725	137.803	-1.9709	0.0507395	0.193741	1	ENSG00000265727	RN7SL648P	--	0.191496	0	0	NA
ENSG00000275307	-8.49112	4.3025	134.86	-1.97353	0.0504793	0.193741	1	ENSG00000275307	TUG1_4	--	0.142994	0	0	NA
ENSG00000087460	-10.1938	5.17424	132.617	-1.9701	0.0509101	0.193856	1	ENSG00000087460	GNAS	GNAS complex locus	0.169341	0	0	NA
ENSG00000213600	-7.44405	3.78238	132.372	-1.96809	0.0511482	0.194481	1	ENSG00000213600	XXCOS_LUCA161	--	0.194396	0	0	NA
ENSG00000171703	-6.79506	3.45476	129.474	-1.96687	0.0513367	0.194636	1	ENSG00000171703	TCEA2	transcription elongation factor A2	-0.24288	0	0	NA
ENSG00000254017	-6.20022	3.15281	134.251	-1.96657	0.0512952	0.194636	1	ENSG00000254017	IGHEP2	immunoglobulin heavy constant epsilon P2 (pseudogene)	0.286259	0	0	NA
ENSG00000018610	-8.19753	4.17509	126.351	-1.96344	0.0517913	0.196078	1	ENSG00000018610	STEEP1	STING1 ER exit protein 1	-0.140628	0	0	NA
ENSG00000198865	-5.0682	2.5873	131.238	-1.95888	0.0522477	0.197522	1	ENSG00000198865	CCDC152	coiled-coil domain containing 152	-0.286313	0	0	NA
ENSG00000159592	-12.8128	6.54256	126.425	-1.95837	0.0523881	0.197769	1	ENSG00000159592	GPBP1L1	GC-rich promoter binding protein 1 like 1	0.0957066	0	0	NA
ENSG00000047932	-8.16439	4.17568	131.018	-1.95522	0.0526854	0.198607	1	ENSG00000047932	GOPC	golgi associated PDZ and coiled-coil motif containing	-0.10716	0	0	NA
ENSG00000120071	-9.75045	4.99098	129.735	-1.95361	0.052899	0.198639	1	ENSG00000120071	KANSL1	KAT8 regulatory NSL complex subunit 1	0.141249	0	0	NA
ENSG00000120333	-7.89352	4.03894	128.407	-1.95435	0.052833	0.198639	1	ENSG00000120333	MRPS14	mitochondrial ribosomal protein S14	-0.164136	0	0	NA
ENSG00000155506	-9.54316	4.89328	140.489	-1.95026	0.053136	0.198639	1	ENSG00000155506	LARP1	La ribonucleoprotein 1, translational regulator	0.256169	0	0	NA
ENSG00000156110	-7.58659	3.88613	135.377	-1.95222	0.0529759	0.198639	1	ENSG00000156110	ADK	adenosine kinase	-0.205773	0	0	NA
ENSG00000178338	-7.61922	3.90363	130.748	-1.95183	0.0530964	0.198639	1	ENSG00000178338	ZNF354B	zinc finger protein 354B	-0.177609	0	0	NA
ENSG00000198270	-7.21331	3.69746	134.728	-1.95088	0.0531464	0.198639	1	ENSG00000198270	TMEM116	transmembrane protein 116	-0.209418	0	0	NA
ENSG00000166889	-7.79631	3.99563	124.852	-1.95121	0.0532719	0.198826	1	ENSG00000166889	PATL1	PAT1 homolog 1, processing body mRNA decay factor	0.253842	0	0	NA
ENSG00000285035	-7.1449	3.66621	129.231	-1.94886	0.0534794	0.199319	1	ENSG00000285035	AC091057.6	--	0.328451	0	0	NA
ENSG00000197044	-6.41304	3.29199	129.351	-1.94807	0.0535721	0.199382	1	ENSG00000197044	ZNF441	zinc finger protein 441	-0.329356	0	0	NA
ENSG00000108961	-6.09929	3.13671	130.884	-1.94449	0.0539815	0.199777	1	ENSG00000108961	RANGRF	RAN guanine nucleotide release factor	-0.243457	0	0	NA
ENSG00000166532	-8.13744	4.1795	123.255	-1.94699	0.0538107	0.199777	1	ENSG00000166532	RIMKLB	ribosomal modification protein rimK like family member B	-0.193637	0	0	NA
ENSG00000235505	-5.67753	2.91839	124.328	-1.94543	0.0539805	0.199777	1	ENSG00000235505	CASP4LP	--	-0.302806	0	0	NA
ENSG00000255339	-8.50658	4.37084	124.956	-1.94621	0.053874	0.199777	1	ENSG00000255339	RP11-411B6.6	--	-0.110962	0	0	NA
ENSG00000082512	-6.09997	3.14039	133.278	-1.94243	0.0541942	0.200141	1	ENSG00000082512	TRAF5	TNF receptor associated factor 5	-0.208417	0	0	NA
ENSG00000261997	-8.07445	4.15876	132.852	-1.94155	0.0543078	0.200141	1	ENSG00000261997	RP11_212I214	--	0.207209	0	0	NA
ENSG00000274963	-6.10471	3.14334	129.183	-1.94211	0.0543001	0.200141	1	ENSG00000274963	RN7SL600P	RNA, 7SL, cytoplasmic 600, pseudogene	0.300907	0	0	NA
ENSG00000185753	-8.49965	4.38199	139.336	-1.93968	0.0544391	0.200345	1	ENSG00000185753	CXorf38	chromosome X open reading frame 38	0.115706	0	0	NA
ENSG00000085721	-6.9479	3.587	130.173	-1.93697	0.0549158	0.201256	1	ENSG00000085721	RRN3	RRN3 homolog, RNA polymerase I transcription factor	-0.160192	0	0	NA
ENSG00000124228	-8.26804	4.26637	130.544	-1.93796	0.0547875	0.201256	1	ENSG00000124228	DDX27	DEAD-box helicase 27	-0.128822	0	0	NA
ENSG00000196961	-7.17245	3.70259	133.033	-1.93714	0.0548473	0.201256	1	ENSG00000196961	AP2A1	adaptor related protein complex 2 subunit alpha 1	0.205382	0	0	NA
ENSG00000143183	-8.03003	4.15586	130.957	-1.93222	0.0554917	0.203084	1	ENSG00000143183	TMCO1	transmembrane and coiled-coil domains 1	-0.125417	0	0	NA
ENSG00000153140	-7.32563	3.79691	131.545	-1.92936	0.055839	0.203904	1	ENSG00000153140	CETN3	centrin 3	-0.268336	0	0	NA
ENSG00000185641	5.68799	2.94764	125.151	1.92968	0.0559096	0.203904	1	ENSG00000185641	CTD_2287O161	--	-0.476171	0	0	NA
ENSG00000280248	-6.26419	3.2465	124.151	-1.92952	0.0559477	0.203904	1	ENSG00000280248	CTD_2047H163	--	0.286054	0	0	NA
ENSG00000170906	-8.28298	4.29859	132.99	-1.9269	0.0561243	0.204265	1	ENSG00000170906	NDUFA3	NADH:ubiquinone oxidoreductase subunit A3	-0.209505	0	0	NA
ENSG00000147457	-7.24272	3.76255	137.228	-1.92495	0.0563045	0.204638	1	ENSG00000147457	CHMP7	charged multivesicular body protein 7	-0.142013	0	0	NA
ENSG00000166136	-8.33681	4.33145	124.357	-1.92472	0.0565489	0.205185	1	ENSG00000166136	NDUFB8	NADH:ubiquinone oxidoreductase subunit B8	-0.140912	0	0	NA
ENSG00000176407	-12.1758	6.33251	135.518	-1.92274	0.0566108	0.205185	1	ENSG00000176407	KCMF1	potassium channel modulatory factor 1	0.113458	0	0	NA
ENSG00000141040	-5.5863	2.90622	132.993	-1.92218	0.056721	0.205302	1	ENSG00000141040	ZNF287	zinc finger protein 287	-0.325554	0	0	NA
ENSG00000100028	-9.04957	4.71622	132.871	-1.91882	0.057152	0.20557	1	ENSG00000100028	SNRPD3	small nuclear ribonucleoprotein D3 polypeptide	-0.152268	0	0	NA
ENSG00000100575	-7.16467	3.73098	131.172	-1.92032	0.0569882	0.20557	1	ENSG00000100575	TIMM9	translocase of inner mitochondrial membrane 9	-0.18493	0	0	NA
ENSG00000146587	-7.96067	4.14588	128.58	-1.92014	0.0570546	0.20557	1	ENSG00000146587	RBAK	RB associated KRAB zinc finger	-0.142266	0	0	NA
ENSG00000148296	-8.21975	4.28091	130.372	-1.9201	0.05703	0.20557	1	ENSG00000148296	SURF6	surfeit 6	-0.134432	0	0	NA
ENSG00000170855	-6.74246	3.51417	127.527	-1.91865	0.0572631	0.20557	1	ENSG00000170855	TRIAP1	TP53 regulated inhibitor of apoptosis 1	-0.246788	0	0	NA
ENSG00000282977	-6.21098	3.23873	135.944	-1.91772	0.0572437	0.20557	1	ENSG00000282977	PCBP2-OT1	PCBP2 overlapping transcript 1	0.327086	0	0	NA
ENSG00000173821	-6.29971	3.28608	124.949	-1.91709	0.0575097	0.206174	1	ENSG00000173821	RNF213	ring finger protein 213	0.320009	0	0	NA
ENSG00000042088	-7.33064	3.83078	130.162	-1.91362	0.0578649	0.206404	1	ENSG00000042088	TDP1	tyrosyl-DNA phosphodiesterase 1	-0.144447	0	0	NA
ENSG00000073614	-8.8886	4.64367	125.787	-1.91413	0.0578748	0.206404	1	ENSG00000073614	KDM5A	lysine demethylase 5A	0.0960664	0	0	NA
ENSG00000076108	-8.52232	4.45027	128.596	-1.91501	0.057712	0.206404	1	ENSG00000076108	BAZ2A	bromodomain adjacent to zinc finger domain 2A	0.157887	0	0	NA
ENSG00000087074	-7.90002	4.13046	128.911	-1.91263	0.0580142	0.206404	1	ENSG00000087074	PPP1R15A	protein phosphatase 1 regulatory subunit 15A	0.193566	0	0	NA
ENSG00000148229	-8.75746	4.58383	134.254	-1.91051	0.0581998	0.206404	1	ENSG00000148229	POLE3	DNA polymerase epsilon 3, accessory subunit	-0.135426	0	0	NA
ENSG00000177192	-7.45914	3.90356	134.613	-1.91085	0.0581495	0.206404	1	ENSG00000177192	PUS1	pseudouridine synthase 1	-0.192449	0	0	NA
ENSG00000177733	-9.16244	4.79332	126.592	-1.9115	0.0582004	0.206404	1	ENSG00000177733	HNRNPA0	heterogeneous nuclear ribonucleoprotein A0	-0.138253	0	0	NA
ENSG00000273658	-6.13052	3.20625	136.056	-1.91205	0.0579714	0.206404	1	ENSG00000273658	uc_338	--	0.330588	0	0	NA
ENSG00000072609	-10.3367	5.42805	126.187	-1.90431	0.0591458	0.207006	1	ENSG00000072609	CHFR	checkpoint with forkhead and ring finger domains	0.107991	0	0	NA
ENSG00000167220	-7.98607	4.19427	127.618	-1.90404	0.0591557	0.207006	1	ENSG00000167220	HDHD2	haloacid dehalogenase like hydrolase domain containing 2	-0.107926	0	0	NA
ENSG00000167721	-6.98942	3.66497	130.031	-1.90709	0.0587149	0.207006	1	ENSG00000167721	TSR1	TSR1 ribosome maturation factor	-0.172291	0	0	NA
ENSG00000180667	-4.17911	2.19274	124.929	-1.90588	0.058963	0.207006	1	ENSG00000180667	YOD1	YOD1 deubiquitinase	0.40794	0	0	NA
ENSG00000205189	-6.63566	3.48296	131.307	-1.90518	0.0589431	0.207006	1	ENSG00000205189	ZBTB10	zinc finger and BTB domain containing 10	-0.255192	0	0	NA
ENSG00000213639	-10.123	5.31351	134.66	-1.90514	0.0588945	0.207006	1	ENSG00000213639	PPP1CB	protein phosphatase 1 catalytic subunit beta	0.199325	0	0	NA
ENSG00000232021	3.73477	1.96229	134.201	1.90327	0.059147	0.207006	1	ENSG00000232021	LEF1-AS1	LEF1 antisense RNA 1	-0.752599	0	0	NA
ENSG00000236618	6.26193	3.28133	125.323	1.90835	0.0586334	0.207006	1	ENSG00000236618	PITPNA-AS1	PITPNA antisense RNA 1	-0.300936	0	0	NA
ENSG00000269001	-8.37267	4.39292	129.161	-1.90595	0.0588791	0.207006	1	ENSG00000269001	ZNF818P	--	-0.188877	0	0	NA
ENSG00000283063	3.60745	1.89142	128.467	1.90727	0.0587179	0.207006	1	ENSG00000283063	TRBV6-2	T cell receptor beta variable 6-2	-0.706708	0	0	NA
ENSG00000136240	-10.2421	5.38516	140.143	-1.90191	0.0592352	0.207009	1	ENSG00000136240	KDELR2	KDEL endoplasmic reticulum protein retention receptor 2	0.0981159	0	0	NA
ENSG00000116698	-9.2188	4.85887	142.475	-1.89731	0.0598103	0.207642	1	ENSG00000116698	SMG7	SMG7 nonsense mediated mRNA decay factor	0.19631	0	0	NA
ENSG00000136731	-10.435	5.49701	134.896	-1.89831	0.0597913	0.207642	1	ENSG00000136731	UGGT1	UDP-glucose glycoprotein glucosyltransferase 1	0.0660577	0	0	NA
ENSG00000164163	-6.58605	3.46646	129.04	-1.89993	0.0596732	0.207642	1	ENSG00000164163	ABCE1	ATP binding cassette subfamily E member 1	-0.208813	0	0	NA
ENSG00000237440	-7.17901	3.77998	128.143	-1.89922	0.0597835	0.207642	1	ENSG00000237440	ZNF737	zinc finger protein 737	-0.264063	0	0	NA
ENSG00000260257	-9.25064	4.86989	136.031	-1.89956	0.0596083	0.207642	1	ENSG00000260257	LOC119746555	uncharacterized LOC119746555	0.144025	0	0	NA
ENSG00000065183	-6.64992	3.50484	128.822	-1.89736	0.0600192	0.208093	1	ENSG00000065183	WDR3	WD repeat domain 3	-0.150771	0	0	NA
ENSG00000104872	-8.38826	4.42706	130.971	-1.89477	0.0603275	0.208887	1	ENSG00000104872	PIH1D1	PIH1 domain containing 1	-0.161314	0	0	NA
ENSG00000211859	-4.1126	2.1706	124.956	-1.89468	0.0604454	0.20902	1	ENSG00000211859	TRAJ30	T cell receptor alpha joining 30	-0.410888	0	0	NA
ENSG00000157869	-8.71906	4.60928	130.037	-1.89163	0.060764	0.209572	1	ENSG00000157869	RAB28	RAB28, member RAS oncogene family	-0.102865	0	0	NA
ENSG00000168769	-9.09563	4.80868	134.964	-1.8915	0.0607001	0.209572	1	ENSG00000168769	TET2	tet methylcytosine dioxygenase 2	0.159081	0	0	NA
ENSG00000259316	-8.91342	4.71328	125.826	-1.89113	0.0609065	0.209789	1	ENSG00000259316	CTD_2116N171	--	0.0914406	0	0	NA
ENSG00000108510	-10.153	5.37612	130.693	-1.88854	0.0611695	0.209872	1	ENSG00000108510	MED13	mediator complex subunit 13	0.0845053	0	0	NA
ENSG00000162923	-8.85033	4.68177	124.337	-1.89038	0.0610349	0.209872	1	ENSG00000162923	WDR26	WD repeat domain 26	0.215766	0	0	NA
ENSG00000198464	-7.11919	3.76776	127.039	-1.8895	0.0611041	0.209872	1	ENSG00000198464	ZNF480	zinc finger protein 480	-0.18662	0	0	NA
ENSG00000157106	-9.14014	4.84259	130.612	-1.88745	0.0613191	0.210112	1	ENSG00000157106	SMG1	SMG1 nonsense mediated mRNA decay associated PI3K related kinase	0.12944	0	0	NA
ENSG00000099940	-8.81375	4.67634	135.891	-1.88475	0.0615985	0.210522	1	ENSG00000099940	SNAP29	synaptosome associated protein 29	0.134257	0	0	NA
ENSG00000198105	-6.84515	3.62952	129.767	-1.88597	0.0615346	0.210522	1	ENSG00000198105	ZNF248	zinc finger protein 248	-0.229292	0	0	NA
ENSG00000225640	-4.75026	2.52691	143.771	-1.87987	0.0621492	0.212128	1	ENSG00000225640	LINC01729	long intergenic non-protein coding RNA 1729	0.500053	0	0	NA
ENSG00000122435	-7.14147	3.80528	128.962	-1.87673	0.0628151	0.214042	1	ENSG00000122435	TRMT13	tRNA methyltransferase 13 homolog	-0.15185	0	0	NA
ENSG00000197841	-6.21435	3.31289	133.058	-1.87581	0.0628723	0.214042	1	ENSG00000197841	ZNF181	zinc finger protein 181	-0.205558	0	0	NA
ENSG00000152133	-6.88352	3.67033	130.064	-1.87545	0.0629726	0.214107	1	ENSG00000152133	GPATCH11	G-patch domain containing 11	-0.149935	0	0	NA
ENSG00000083814	-7.80088	4.16852	130.254	-1.87138	0.0635362	0.214915	1	ENSG00000083814	ZNF671	zinc finger protein 671	-0.144448	0	0	NA
ENSG00000180626	-6.70212	3.5796	131.755	-1.87231	0.0633806	0.214915	1	ENSG00000180626	ZNF594	zinc finger protein 594	-0.216485	0	0	NA
ENSG00000189266	-8.59993	4.59293	131.894	-1.87243	0.0633612	0.214915	1	ENSG00000189266	PNRC2	proline rich nuclear receptor coactivator 2	-0.114626	0	0	NA
ENSG00000283515	-8.647	4.62082	130.738	-1.87131	0.0635364	0.214915	1	ENSG00000283515	CTD-3138B18.4	--	-0.0981064	0	0	NA
ENSG00000142396	-8.26962	4.42246	129.276	-1.86991	0.0637576	0.215386	1	ENSG00000142396	ERVK3-1	endogenous retrovirus group K3 member 1	-0.104025	0	0	NA
ENSG00000111142	-7.17167	3.8421	131.006	-1.8666	0.0641925	0.216578	1	ENSG00000111142	METAP2	methionyl aminopeptidase 2	-0.153273	0	0	NA
ENSG00000197548	-8.52893	4.57298	129.078	-1.86507	0.0644424	0.217143	1	ENSG00000197548	ATG7	autophagy related 7	0.11037	0	0	NA
ENSG00000103671	-8.17457	4.39393	128.154	-1.86042	0.0651179	0.21783	1	ENSG00000103671	TRIP4	thyroid hormone receptor interactor 4	0.128424	0	0	NA
ENSG00000168066	-9.57898	5.15007	130.47	-1.85997	0.0651416	0.21783	1	ENSG00000168066	SF1	splicing factor 1	0.0848418	0	0	NA
ENSG00000169118	-8.54532	4.59025	127.799	-1.86163	0.0649532	0.21783	1	ENSG00000169118	CSNK1G1	casein kinase 1 gamma 1	0.107742	0	0	NA
ENSG00000175215	-8.91828	4.7956	132.853	-1.85968	0.0651424	0.21783	1	ENSG00000175215	CTDSP2	CTD small phosphatase 2	0.14607	0	0	NA
ENSG00000255198	5.68263	3.05203	129.168	1.86192	0.0648874	0.21783	1	ENSG00000255198	SNHG9	small nucleolar RNA host gene 9	-0.319745	0	0	NA
ENSG00000259115	-8.0614	4.33298	128.455	-1.86047	0.0651051	0.21783	1	ENSG00000259115	CTD_2540L55	--	-0.180263	0	0	NA
ENSG00000141867	-8.83766	4.76107	139.499	-1.85624	0.0655297	0.218571	1	ENSG00000141867	BRD4	bromodomain containing 4	0.238117	0	0	NA
ENSG00000173258	-4.92884	2.6522	124.139	-1.8584	0.0654811	0.218571	1	ENSG00000173258	ZNF483	zinc finger protein 483	-0.312729	0	0	NA
ENSG00000261338	-9.28697	5.01183	129.602	-1.85301	0.0661554	0.220378	1	ENSG00000261338	RP11_378A131	--	0.122523	0	0	NA
ENSG00000253438	-5.95685	3.21605	128.314	-1.85223	0.0662913	0.220432	1	ENSG00000253438	PCAT1	prostate cancer associated transcript 1	-0.276709	0	0	NA
ENSG00000262481	-7.43915	4.01844	133.749	-1.85125	0.0663389	0.220432	1	ENSG00000262481	TMEM256-PLSCR3	TMEM256-PLSCR3 readthrough (NMD candidate)	-0.173691	0	0	NA
ENSG00000178307	-11.2293	6.06376	122.33	-1.85188	0.0664543	0.220538	1	ENSG00000178307	TMEM11	transmembrane protein 11	0.120513	0	0	NA
ENSG00000121210	-9.47085	5.12261	134.348	-1.84883	0.0666801	0.22054	1	ENSG00000121210	TMEM131L	transmembrane 131 like	0.135443	0	0	NA
ENSG00000140396	-10.7176	5.79927	139.563	-1.84809	0.0667059	0.22054	1	ENSG00000140396	NCOA2	nuclear receptor coactivator 2	0.14565	0	0	NA
ENSG00000198546	-7.89885	4.26962	125.225	-1.85001	0.0666689	0.22054	1	ENSG00000198546	ZNF511	zinc finger protein 511	-0.182747	0	0	NA
ENSG00000251247	-7.26916	3.93726	129.129	-1.84625	0.0671458	0.221716	1	ENSG00000251247	ZNF345	zinc finger protein 345	-0.156436	0	0	NA
ENSG00000165506	-6.82046	3.69808	131.322	-1.84433	0.0673891	0.222044	1	ENSG00000165506	DNAAF2	dynein axonemal assembly factor 2	-0.265166	0	0	NA
ENSG00000196937	-5.1927	2.81865	132.824	-1.84226	0.0676665	0.222044	1	ENSG00000196937	FAM3C	FAM3 metabolism regulating signaling molecule C	-0.244265	0	0	NA
ENSG00000197062	-7.61875	4.12979	125.656	-1.84483	0.0674176	0.222044	1	ENSG00000197062	ZSCAN26	zinc finger and SCAN domain containing 26	-0.179599	0	0	NA
ENSG00000197857	-8.40846	4.56258	130.116	-1.84292	0.0676171	0.222044	1	ENSG00000197857	ZNF44	zinc finger protein 44	-0.117904	0	0	NA
ENSG00000224975	-8.54154	4.63763	141.953	-1.84179	0.0675926	0.222044	1	ENSG00000224975	INE1	inactivation escape 1	0.147222	0	0	NA
ENSG00000035115	-6.45833	3.50722	128.954	-1.84144	0.0678553	0.22211	1	ENSG00000035115	SH3YL1	SH3 and SYLF domain containing 1	-0.218662	0	0	NA
ENSG00000249773	-6.37486	3.46119	126.584	-1.84181	0.0678437	0.22211	1	ENSG00000249773	RP11-15K19.2	--	-0.186528	0	0	NA
ENSG00000130349	-6.53488	3.553	125.763	-1.83926	0.0682359	0.223079	1	ENSG00000130349	MTRES1	mitochondrial transcription rescue factor 1	-0.19758	0	0	NA
ENSG00000108733	-7.61828	4.16185	134.605	-1.8305	0.069387	0.225997	1	ENSG00000108733	PEX12	peroxisomal biogenesis factor 12	-0.235012	0	0	NA
ENSG00000117174	-6.07394	3.31982	132.553	-1.8296	0.0695572	0.225997	1	ENSG00000117174	ZNHIT6	zinc finger HIT-type containing 6	-0.202006	0	0	NA
ENSG00000125347	-7.1449	3.90164	121.671	-1.83125	0.0695092	0.225997	1	ENSG00000125347	IRF1	interferon regulatory factor 1	0.209805	0	0	NA
ENSG00000251022	-8.10518	4.42566	125.897	-1.8314	0.0694043	0.225997	1	ENSG00000251022	THAP9-AS1	THAP9 antisense RNA 1	-0.155405	0	0	NA
ENSG00000272288	6.43385	3.5145	134.51	1.83066	0.0693647	0.225997	1	ENSG00000272288	ILRUN-AS1	--	-0.343427	0	0	NA
ENSG00000111885	8.37194	4.58107	138.124	1.82751	0.0697821	0.226201	1	ENSG00000111885	MAN1A1	mannosidase alpha class 1A member 1	0.189435	0	0	NA
ENSG00000284431	-7.95997	4.3539	130.824	-1.82824	0.0697918	0.226201	1	ENSG00000284431	RP5-1042K10.14	--	-0.114277	0	0	NA
ENSG00000081721	-7.84383	4.29621	128.132	-1.82576	0.0702156	0.226982	1	ENSG00000081721	DUSP12	dual specificity phosphatase 12	-0.128598	0	0	NA
ENSG00000107099	-8.07568	4.42475	129.838	-1.82512	0.0702822	0.226982	1	ENSG00000107099	DOCK8	dedicator of cytokinesis 8	0.111026	0	0	NA
ENSG00000120800	-6.46663	3.54341	130.564	-1.82497	0.0702911	0.226982	1	ENSG00000120800	UTP20	UTP20 small subunit processome component	-0.137208	0	0	NA
ENSG00000066379	-8.04241	4.40982	125.17	-1.82375	0.0705758	0.227126	1	ENSG00000066379	POLR1H	RNA polymerase I subunit H	-0.177579	0	0	NA
ENSG00000067533	-6.06508	3.32711	134.077	-1.82293	0.0705421	0.227126	1	ENSG00000067533	RRP15	ribosomal RNA processing 15 homolog	-0.207426	0	0	NA
ENSG00000162613	-7.5908	4.16285	126.503	-1.82346	0.0705944	0.227126	1	ENSG00000162613	FUBP1	far upstream element binding protein 1	-0.104704	0	0	NA
ENSG00000110090	-7.38519	4.05829	136.932	-1.81978	0.0709768	0.227504	1	ENSG00000110090	CPT1A	carnitine palmitoyltransferase 1A	0.185201	0	0	NA
ENSG00000125107	-8.31695	4.56626	131.101	-1.82139	0.0708273	0.227504	1	ENSG00000125107	CNOT1	CCR4-NOT transcription complex subunit 1	0.0815987	0	0	NA
ENSG00000132589	6.37831	3.5025	125.233	1.82108	0.0709824	0.227504	1	ENSG00000132589	FLOT2	flotillin 2	0.183827	0	0	NA
ENSG00000172339	-6.28419	3.45078	121.3	-1.82109	0.0710573	0.227504	1	ENSG00000172339	ALG14	ALG14 UDP-N-acetylglucosaminyltransferase subunit	-0.206684	0	0	NA
ENSG00000074935	-6.9422	3.82304	129.864	-1.81588	0.0716951	0.228607	1	ENSG00000074935	TUBE1	tubulin epsilon 1	-0.217782	0	0	NA
ENSG00000118961	-6.45557	3.55882	131.028	-1.81396	0.0719718	0.228607	1	ENSG00000118961	LDAH	lipid droplet associated hydrolase	-0.18407	0	0	NA
ENSG00000125875	-9.52085	5.24771	128.481	-1.81429	0.0719666	0.228607	1	ENSG00000125875	TBC1D20	TBC1 domain family member 20	0.135036	0	0	NA
ENSG00000128463	-8.83198	4.86869	128.301	-1.81404	0.0720091	0.228607	1	ENSG00000128463	EMC4	ER membrane protein complex subunit 4	-0.168387	0	0	NA
ENSG00000159140	-8.33412	4.59397	134.336	-1.81414	0.0718874	0.228607	1	ENSG00000159140	SON	SON DNA and RNA binding protein	0.10201	0	0	NA
ENSG00000183475	11.4436	6.30716	138.175	1.81438	0.0717881	0.228607	1	ENSG00000183475	ASB7	ankyrin repeat and SOCS box containing 7	0.11873	0	0	NA
ENSG00000283088	-6.51465	3.59265	134.897	-1.81333	0.0720042	0.228607	1	ENSG00000283088	NA	NA	-0.278901	0	0	NA
ENSG00000221909	-7.70417	4.24893	125.894	-1.8132	0.0721833	0.228885	1	ENSG00000221909	FAM200A	family with sequence similarity 200 member A	-0.18836	0	0	NA
ENSG00000211752	3.53474	1.95166	132.072	1.81114	0.0723917	0.229269	1	ENSG00000211752	TRBV27	T cell receptor beta variable 27	-0.534992	0	0	NA
ENSG00000163468	-7.51481	4.15271	134.28	-1.80962	0.0725918	0.229627	1	ENSG00000163468	CCT3	chaperonin containing TCP1 subunit 3	-0.105101	0	0	NA
ENSG00000087269	-7.14109	3.94761	130.248	-1.80896	0.0727632	0.229893	1	ENSG00000087269	NOP14	NOP14 nucleolar protein	-0.143966	0	0	NA
ENSG00000214021	-7.41688	4.10512	137.134	-1.80674	0.0729953	0.23035	1	ENSG00000214021	TTLL3	tubulin tyrosine ligase like 3	0.313496	0	0	NA
ENSG00000198917	-7.77321	4.30347	131.509	-1.80626	0.0731638	0.230606	1	ENSG00000198917	SPOUT1	SPOUT domain containing methyltransferase 1	-0.183196	0	0	NA
ENSG00000124789	-10.2678	5.69601	135.067	-1.80263	0.0736761	0.231895	1	ENSG00000124789	NUP153	nucleoporin 153	0.110629	0	0	NA
ENSG00000163322	-8.1077	4.49708	128.598	-1.80288	0.0737486	0.231895	1	ENSG00000163322	ABRAXAS1	abraxas 1, BRCA1 A complex subunit	-0.153658	0	0	NA
ENSG00000150961	-7.19006	3.9933	133.83	-1.80053	0.0740288	0.232498	1	ENSG00000150961	SEC24D	SEC24 homolog D, COPII coat complex component	0.148298	0	0	NA
ENSG00000055955	-6.65731	3.70221	133.739	-1.7982	0.0744009	0.232844	1	ENSG00000055955	ITIH4	inter-alpha-trypsin inhibitor heavy chain 4	0.2935	0	0	NA
ENSG00000096063	5.97863	3.32177	124.975	1.79983	0.0743	0.232844	1	ENSG00000096063	SRPK1	SRSF protein kinase 1	0.20225	0	0	NA
ENSG00000173917	-4.85484	2.7012	142.724	-1.79729	0.0744039	0.232844	1	ENSG00000173917	HOXB2	homeobox B2	-0.452878	0	0	NA
ENSG00000125826	-7.28551	4.05426	121.683	-1.797	0.0748157	0.233248	1	ENSG00000125826	RBCK1	RANBP2-type and C3HC4-type zinc finger containing 1	0.224527	0	0	NA
ENSG00000228043	-6.36003	3.54055	129.365	-1.79634	0.0747739	0.233248	1	ENSG00000228043	SPOPL-DT	--	0.247213	0	0	NA
ENSG00000240047	-4.41587	2.46	134.532	-1.79507	0.0748872	0.233248	1	ENSG00000240047	RPS3AP32	RPS3A pseudogene 32	0.488164	0	0	NA
ENSG00000271858	-4.62266	2.57255	124.012	-1.79691	0.0747832	0.233248	1	ENSG00000271858	CYB561D2	cytochrome b561 family member D2	-0.476614	0	0	NA
ENSG00000134121	3.12444	1.74211	136.979	1.79347	0.0751034	0.233645	1	ENSG00000134121	CHL1	cell adhesion molecule L1 like	-0.914753	0	0	NA
ENSG00000173163	-7.3275	4.09025	132.59	-1.79146	0.0755009	0.234605	1	ENSG00000173163	COMMD1	copper metabolism domain containing 1	-0.242522	0	0	NA
ENSG00000155329	-7.49046	4.18557	127.522	-1.78959	0.0758934	0.234762	1	ENSG00000155329	ZCCHC10	zinc finger CCHC-type containing 10	-0.129347	0	0	NA
ENSG00000164180	-6.98827	3.90341	128.423	-1.7903	0.0757618	0.234762	1	ENSG00000164180	TMEM161B	transmembrane protein 161B	-0.147773	0	0	NA
ENSG00000165006	-8.41023	4.70554	136.314	-1.7873	0.0761105	0.234762	1	ENSG00000165006	UBAP1	ubiquitin associated protein 1	0.273988	0	0	NA
ENSG00000178917	-7.79748	4.36495	133.793	-1.78638	0.0763018	0.234762	1	ENSG00000178917	ZNF852	zinc finger protein 852	0.156507	0	0	NA
ENSG00000183513	-8.93388	4.99682	129.593	-1.78791	0.0761268	0.234762	1	ENSG00000183513	COA5	cytochrome c oxidase assembly factor 5	-0.0909818	0	0	NA
ENSG00000197061	5.17749	2.89911	135.506	1.78589	0.0763532	0.234762	1	ENSG00000197061	H4C3	H4 clustered histone 3	-0.324805	0	0	NA
ENSG00000238942	-6.63317	3.70662	125.881	-1.78955	0.0759312	0.234762	1	ENSG00000238942	SNORD2	small nucleolar RNA, C/D box 2	-0.190181	0	0	NA
ENSG00000242114	5.20404	2.91206	139.74	1.78706	0.076095	0.234762	1	ENSG00000242114	MTFP1	mitochondrial fission process 1	-0.373981	0	0	NA
ENSG00000279811	-6.44952	3.60798	125.986	-1.78757	0.0762496	0.234762	1	ENSG00000279811	RP11_862L92	--	0.281945	0	0	NA
ENSG00000135655	-10.3763	5.81391	135.063	-1.78474	0.076549	0.235089	1	ENSG00000135655	USP15	ubiquitin specific peptidase 15	0.155297	0	0	NA
ENSG00000154518	-6.34791	3.55811	126.702	-1.78407	0.076806	0.23533	1	ENSG00000154518	ATP5MC3	ATP synthase membrane subunit c locus 3	-0.13523	0	0	NA
ENSG00000212498	-5.47049	3.06495	124.674	-1.78485	0.076717	0.23533	1	ENSG00000212498	SNORD86	small nucleolar RNA, C/D box 86	-0.382203	0	0	NA
ENSG00000006625	-6.43214	3.60911	131.629	-1.7822	0.0770228	0.235447	1	ENSG00000006625	GGCT	gamma-glutamylcyclotransferase	-0.162421	0	0	NA
ENSG00000232956	-6.50642	3.65034	129.925	-1.78241	0.0770172	0.235447	1	ENSG00000232956	SNHG15	small nucleolar RNA host gene 15	-0.209105	0	0	NA
ENSG00000110713	-11.581	6.514	154.346	-1.77786	0.0773965	0.236315	1	ENSG00000110713	NUP98	nucleoporin 98 and 96 precursor	0.144588	0	0	NA
ENSG00000105708	-6.97552	3.92422	130.353	-1.77756	0.0778086	0.237298	1	ENSG00000105708	ZNF14	zinc finger protein 14	-0.230456	0	0	NA
ENSG00000055044	-6.79078	3.82364	128.179	-1.776	0.0781062	0.23786	1	ENSG00000055044	NOP58	NOP58 ribonucleoprotein	-0.197722	0	0	NA
ENSG00000113068	-7.42024	4.18132	132.159	-1.77462	0.0782636	0.23786	1	ENSG00000113068	PFDN1	prefoldin subunit 1	-0.125304	0	0	NA
ENSG00000114503	-6.50768	3.66592	131.835	-1.77518	0.0781751	0.23786	1	ENSG00000114503	NCBP2	nuclear cap binding protein subunit 2	-0.221661	0	0	NA
ENSG00000141027	-8.54414	4.81895	133.738	-1.77303	0.0785005	0.238031	1	ENSG00000141027	NCOR1	nuclear receptor corepressor 1	0.0797035	0	0	NA
ENSG00000237711	-6.64696	3.7482	134.761	-1.77338	0.0784253	0.238031	1	ENSG00000237711	MTCO3P11	--	0.362274	0	0	NA
ENSG00000145912	-6.14078	3.46574	131.621	-1.77185	0.0787326	0.238187	1	ENSG00000145912	NHP2	NHP2 ribonucleoprotein	-0.178015	0	0	NA
ENSG00000234608	-7.05829	3.98327	132.035	-1.77198	0.0787043	0.238187	1	ENSG00000234608	MAPKAPK5-AS1	MAPKAPK5 antisense RNA 1	-0.208787	0	0	NA
ENSG00000102908	-9.14338	5.16868	150.725	-1.769	0.0789171	0.238471	1	ENSG00000102908	NFAT5	nuclear factor of activated T cells 5	0.252078	0	0	NA
ENSG00000140688	-7.7431	4.37672	140.121	-1.76916	0.0790435	0.238579	1	ENSG00000140688	RUSF1	RUS family member 1	-0.196471	0	0	NA
ENSG00000070759	-9.33993	5.27926	129.457	-1.76918	0.0792194	0.23883	1	ENSG00000070759	TESK2	testis associated actin remodelling kinase 2	0.219615	0	0	NA
ENSG00000117054	-7.28404	4.11805	127.978	-1.76881	0.0793079	0.23883	1	ENSG00000117054	ACADM	acyl-CoA dehydrogenase medium chain	-0.119325	0	0	NA
ENSG00000276003	-7.02593	3.97416	126.056	-1.7679	0.0794963	0.239124	1	ENSG00000276003	FAM13A_AS1_2	--	0.192914	0	0	NA
ENSG00000272462	-6.36039	3.60404	125.772	-1.76479	0.0800257	0.240442	1	ENSG00000272462	LINC02980	long intergenic non-protein coding RNA 2980	0.226268	0	0	NA
ENSG00000254765	-6.48959	3.68303	142.095	-1.76203	0.0802151	0.240737	1	ENSG00000254765	RP11_1H151	--	0.317818	0	0	NA
ENSG00000234797	5.87518	3.334	129.348	1.7622	0.0803979	0.241011	1	ENSG00000234797	RPS3AP6	RPS3A pseudogene 6	-0.318749	0	0	NA
ENSG00000163714	-7.73313	4.39194	129.361	-1.76075	0.0806433	0.241234	1	ENSG00000163714	U2SURP	U2 snRNP associated SURP domain containing	-0.0941137	0	0	NA
ENSG00000167766	-5.94748	3.37695	124.73	-1.7612	0.0806555	0.241234	1	ENSG00000167766	ZNF83	zinc finger protein 83	-0.254408	0	0	NA
ENSG00000128534	-7.82061	4.44284	127.96	-1.76027	0.0807511	0.241246	1	ENSG00000128534	LSM8	LSM8 homolog, U6 small nuclear RNA associated	-0.158306	0	0	NA
ENSG00000015479	-7.61837	4.33047	130.33	-1.75925	0.0808823	0.241364	1	ENSG00000015479	NA	NA	-0.0713886	0	0	NA
ENSG00000008324	-7.18918	4.08995	130.261	-1.75777	0.0811362	0.241829	1	ENSG00000008324	SS18L2	SS18 like 2	-0.220209	0	0	NA
ENSG00000071994	-7.42166	4.22915	128.632	-1.75488	0.0816603	0.241829	1	ENSG00000071994	PDCD2	programmed cell death 2	-0.0982733	0	0	NA
ENSG00000079156	-4.25989	2.427	143.391	-1.75521	0.0813595	0.241829	1	ENSG00000079156	OSBPL6	oxysterol binding protein like 6	0.577259	0	0	NA
ENSG00000118689	-4.58101	2.61341	130.717	-1.75288	0.0819662	0.241829	1	ENSG00000118689	FOXO3	forkhead box O3	0.350162	0	0	NA
ENSG00000121406	-5.83591	3.32974	132.105	-1.75266	0.0819801	0.241829	1	ENSG00000121406	ZNF549	zinc finger protein 549	-0.221565	0	0	NA
ENSG00000126214	-8.47606	4.83521	131.09	-1.75299	0.0819418	0.241829	1	ENSG00000126214	KLC1	kinesin light chain 1	0.11845	0	0	NA
ENSG00000152223	-8.54942	4.87665	128.404	-1.75313	0.0819655	0.241829	1	ENSG00000152223	EPG5	ectopic P-granules 5 autophagy tethering factor	0.255404	0	0	NA
ENSG00000183696	6.19437	3.53474	125.707	1.75242	0.0821392	0.241829	1	ENSG00000183696	UPP1	uridine phosphorylase 1	0.404199	0	0	NA
ENSG00000207751	-6.82551	3.89435	127.516	-1.75267	0.0820617	0.241829	1	ENSG00000207751	mir-130	microRNA 130a	-0.171407	0	0	NA
ENSG00000226979	5.01876	2.85872	123.95	1.7556	0.0816272	0.241829	1	ENSG00000226979	LTA	lymphotoxin alpha	-0.339028	0	0	NA
ENSG00000243696	-6.78955	3.87282	133.821	-1.75313	0.08187	0.241829	1	ENSG00000243696	RP5_966M16	--	0.296511	0	0	NA
ENSG00000258644	-6.00723	3.42196	128.299	-1.75549	0.0815616	0.241829	1	ENSG00000258644	SYNJ2BP-COX16	SYNJ2BP-COX16 readthrough	-0.24977	0	0	NA
ENSG00000107164	-7.92568	4.52567	130.738	-1.75127	0.0822441	0.241867	1	ENSG00000107164	FUBP3	far upstream element binding protein 3	-0.0864216	0	0	NA
ENSG00000047056	-8.54834	4.88285	129.374	-1.75069	0.0823703	0.241896	1	ENSG00000047056	WDR37	WD repeat domain 37	0.0994128	0	0	NA
ENSG00000232912	-6.89559	3.93775	121.807	-1.75115	0.0824375	0.241896	1	ENSG00000232912	RERE-AS1	RERE antisense RNA 1	0.194781	0	0	NA
ENSG00000006831	-8.71147	4.9821	131.909	-1.74855	0.0826943	0.241917	1	ENSG00000006831	ADIPOR2	adiponectin receptor 2	0.0979787	0	0	NA
ENSG00000023445	-5.6769	3.24626	135.606	-1.74875	0.0825974	0.241917	1	ENSG00000023445	BIRC3	baculoviral IAP repeat containing 3	-0.27126	0	0	NA
ENSG00000100354	-9.92508	5.68489	131.978	-1.74587	0.0831608	0.241917	1	ENSG00000100354	TNRC6B	trinucleotide repeat containing adaptor 6B	0.0566114	0	0	NA
ENSG00000133983	-5.81971	3.3338	127.874	-1.74567	0.0832708	0.241917	1	ENSG00000133983	COX16	cytochrome c oxidase assembly factor COX16	-0.268852	0	0	NA
ENSG00000165832	-6.02795	3.45221	128.184	-1.74611	0.0831868	0.241917	1	ENSG00000165832	TRUB1	TruB pseudouridine synthase family member 1	-0.176417	0	0	NA
ENSG00000169045	-7.4012	4.23371	126.526	-1.74816	0.0828622	0.241917	1	ENSG00000169045	HNRNPH1	heterogeneous nuclear ribonucleoprotein H1	-0.155616	0	0	NA
ENSG00000179967	-5.65293	3.23457	127.635	-1.74766	0.0829279	0.241917	1	ENSG00000179967	PPP1R14BP3	protein phosphatase 1 regulatory inhibitor subunit 14B pseudogene 3	0.271698	0	0	NA
ENSG00000222858	-6.71073	3.8434	132.791	-1.74604	0.0831168	0.241917	1	ENSG00000222858	RNU6-920P	RNA, U6 small nuclear 920, pseudogene	0.197502	0	0	NA
ENSG00000243650	-7.17765	4.1118	131.063	-1.74562	0.0832201	0.241917	1	ENSG00000243650	RN7SL834P	RNA, 7SL, cytoplasmic 834, pseudogene	0.228523	0	0	NA
ENSG00000142534	-7.98339	4.57436	126.119	-1.74525	0.0833775	0.24196	1	ENSG00000142534	RPS11	ribosomal protein S11	-0.223561	0	0	NA
ENSG00000137288	-6.33438	3.63428	127.09	-1.74295	0.0837603	0.242773	1	ENSG00000137288	UQCC2	ubiquinol-cytochrome c reductase complex assembly factor 2	-0.27934	0	0	NA
ENSG00000211872	-4.48221	2.57223	126.467	-1.74254	0.0838453	0.242773	1	ENSG00000211872	TRAJ17	T cell receptor alpha joining 17	-0.367994	0	0	NA
ENSG00000230666	-2.49103	1.43071	135.467	-1.74111	0.0839339	0.242773	1	ENSG00000230666	CEACAM22P	CEA cell adhesion molecule 22, pseudogene	1.0063	0	0	NA
ENSG00000247828	-6.37841	3.66487	128.579	-1.74042	0.0841778	0.243211	1	ENSG00000247828	TMEM161B-DT	TMEM161B divergent transcript	-0.216149	0	0	NA
ENSG00000163257	-7.11959	4.0922	126.504	-1.73979	0.0843273	0.243376	1	ENSG00000163257	DCAF16	DDB1 and CUL4 associated factor 16	-0.165646	0	0	NA
ENSG00000134243	-5.60753	3.2256	130.114	-1.73845	0.0844979	0.243602	1	ENSG00000134243	SORT1	sortilin 1	0.312983	0	0	NA
ENSG00000238705	-5.12728	2.95148	133.045	-1.73719	0.0846683	0.243826	1	ENSG00000238705	mir-1976	microRNA 1976	0.325922	0	0	NA
ENSG00000085832	-7.98079	4.6038	128.061	-1.73352	0.0854098	0.244625	1	ENSG00000085832	EPS15	epidermal growth factor receptor pathway substrate 15	0.0909525	0	0	NA
ENSG00000095787	-11.2565	6.49691	138.051	-1.73259	0.0854015	0.244625	1	ENSG00000095787	WAC	WW domain containing adaptor with coiled-coil	0.0905662	0	0	NA
ENSG00000130811	-6.90113	3.97755	133.744	-1.73502	0.0850409	0.244625	1	ENSG00000130811	EIF3G	eukaryotic translation initiation factor 3 subunit G	-0.149184	0	0	NA
ENSG00000159842	-7.35509	4.24212	129.392	-1.73382	0.0853316	0.244625	1	ENSG00000159842	ABR	ABR activator of RhoGEF and GTPase	0.158836	0	0	NA
ENSG00000231621	3.82291	2.20595	134.345	1.733	0.085391	0.244625	1	ENSG00000231621	ANKRD44-AS1	ANKRD44 antisense RNA 1	-0.702411	0	0	NA
ENSG00000110844	-6.1568	3.55343	130.254	-1.73263	0.0855276	0.244696	1	ENSG00000110844	PRPF40B	pre-mRNA processing factor 40 homolog B	-0.281243	0	0	NA
ENSG00000184489	-5.63334	3.25821	141.736	-1.72897	0.085992	0.245758	1	ENSG00000184489	PTP4A3	protein tyrosine phosphatase 4A3	-0.342652	0	0	NA
ENSG00000223496	-6.41644	3.71627	134.465	-1.72658	0.0865398	0.247056	1	ENSG00000223496	EXOSC6	exosome component 6	-0.253438	0	0	NA
ENSG00000105176	-6.43632	3.73716	130.226	-1.72225	0.0873985	0.248579	1	ENSG00000105176	URI1	URI1 prefoldin like chaperone	-0.138961	0	0	NA
ENSG00000163840	-5.50001	3.19298	124.766	-1.72253	0.0874506	0.248579	1	ENSG00000163840	DTX3L	deltex E3 ubiquitin ligase 3L	0.248654	0	0	NA
ENSG00000188725	-6.78421	3.93683	129.081	-1.72327	0.0872351	0.248579	1	ENSG00000188725	SMIM15	small integral membrane protein 15	-0.129036	0	0	NA
ENSG00000197837	-6.07971	3.53104	133.05	-1.72179	0.0874316	0.248579	1	ENSG00000197837	H4C16	H4 histone 16	-0.309024	0	0	NA
ENSG00000023287	-9.32253	5.41945	136.866	-1.7202	0.0876567	0.248896	1	ENSG00000023287	RB1CC1	RB1 inducible coiled-coil 1	0.094015	0	0	NA
ENSG00000256087	-7.01731	4.08173	127.334	-1.7192	0.0880081	0.249625	1	ENSG00000256087	ZNF432	zinc finger protein 432	-0.140662	0	0	NA
ENSG00000240233	-4.37827	2.54753	123.949	-1.71863	0.0881783	0.249839	1	ENSG00000240233	RN7SL587P	RNA, 7SL, cytoplasmic 587, pseudogene	0.338099	0	0	NA
ENSG00000055609	-8.08103	4.71843	135.232	-1.71265	0.0890688	0.25209	1	ENSG00000055609	KMT2C	lysine methyltransferase 2C	0.127936	0	0	NA
ENSG00000117597	-6.14624	3.59984	131.439	-1.70736	0.0901154	0.254779	1	ENSG00000117597	UTP25	UTP25 small subunit processome component	-0.19874	0	0	NA
ENSG00000272104	-6.92703	4.06003	133.359	-1.70615	0.0903077	0.255049	1	ENSG00000272104	NA	NA	-0.249012	0	0	NA
ENSG00000167862	-6.09434	3.57722	135.059	-1.70365	0.0907459	0.255465	1	ENSG00000167862	MRPL58	mitochondrial ribosomal protein L58	-0.175704	0	0	NA
ENSG00000172426	3.9261	2.30273	122.533	1.70497	0.0907339	0.255465	1	ENSG00000172426	RSPH9	radial spoke head component 9	0.416975	0	0	NA
ENSG00000204227	-6.86729	4.02743	126.958	-1.70513	0.0906161	0.255465	1	ENSG00000204227	RING1	ring finger protein 1	-0.153745	0	0	NA
ENSG00000107679	-5.14827	3.02514	131.103	-1.70183	0.0911582	0.256352	1	ENSG00000107679	PLEKHA1	pleckstrin homology domain containing A1	-0.252456	0	0	NA
ENSG00000159884	-5.61081	3.30941	125.228	-1.69541	0.0924825	0.259799	1	ENSG00000159884	CCDC107	coiled-coil domain containing 107	-0.201998	0	0	NA
ENSG00000093167	-8.16801	4.82297	130.145	-1.69357	0.0927398	0.260244	1	ENSG00000093167	LRRFIP2	LRR binding FLII interacting protein 2	0.162806	0	0	NA
ENSG00000119285	-6.1741	3.65231	129.816	-1.69047	0.0933385	0.261646	1	ENSG00000119285	HEATR1	HEAT repeat containing 1	-0.117772	0	0	NA
ENSG00000065268	-4.72278	2.79939	140.547	-1.68707	0.0938079	0.262357	1	ENSG00000065268	WDR18	WD repeat domain 18	-0.456382	0	0	NA
ENSG00000164815	-7.12229	4.22003	126.501	-1.68773	0.0939267	0.262357	1	ENSG00000164815	ORC5	origin recognition complex subunit 5	-0.153137	0	0	NA
ENSG00000168283	-5.99145	3.54951	132.409	-1.68797	0.0937715	0.262357	1	ENSG00000168283	BMI1	BMI1 proto-oncogene, polycomb ring finger	-0.162498	0	0	NA
ENSG00000272917	-6.59169	3.90705	129.264	-1.68713	0.0939905	0.262357	1	ENSG00000272917	LOC374443	--	-0.164564	0	0	NA
ENSG00000078589	-4.86813	2.89082	134.268	-1.684	0.0945054	0.263173	1	ENSG00000078589	P2RY10	P2Y receptor family member 10	-0.279203	0	0	NA
ENSG00000135390	-6.21636	3.69127	129.185	-1.68407	0.0945826	0.263173	1	ENSG00000135390	ATP5MC2	ATP synthase membrane subunit c locus 2	-0.166201	0	0	NA
ENSG00000163811	-6.43135	3.81839	129.386	-1.68431	0.0945324	0.263173	1	ENSG00000163811	WDR43	WD repeat domain 43	-0.166478	0	0	NA
ENSG00000109680	-5.39592	3.2093	126.745	-1.68134	0.0951592	0.264498	1	ENSG00000109680	TBC1D19	TBC1 domain family member 19	-0.231048	0	0	NA
ENSG00000138495	-7.76987	4.62376	127.187	-1.68042	0.0953299	0.264694	1	ENSG00000138495	COX17	cytochrome c oxidase copper chaperone COX17	-0.149753	0	0	NA
ENSG00000164338	-5.83904	3.47677	127.359	-1.67945	0.0955168	0.264933	1	ENSG00000164338	UTP15	UTP15 small subunit processome component	-0.186152	0	0	NA
ENSG00000276410	3.41031	2.03207	133.308	1.67824	0.0956427	0.265004	1	ENSG00000276410	H2BC3	H2B clustered histone 3	-0.49462	0	0	NA
ENSG00000059377	-7.10065	4.23471	130.627	-1.67678	0.0959779	0.265096	1	ENSG00000059377	TBXAS1	thromboxane A synthase 1	0.146905	0	0	NA
ENSG00000144445	-8.55764	5.10489	136.327	-1.67636	0.0959592	0.265096	1	ENSG00000144445	KANSL1L	KAT8 regulatory NSL complex subunit 1 like	0.175031	0	0	NA
ENSG00000203804	-5.62554	3.35154	123.229	-1.6785	0.0957843	0.265096	1	ENSG00000203804	ADAMTSL4-AS1	ADAMTSL4 antisense RNA 1	0.232092	0	0	NA
ENSG00000173442	-9.36808	5.58932	127.749	-1.67607	0.0961704	0.26535	1	ENSG00000173442	EHBP1L1	EH domain binding protein 1 like 1	0.135185	0	0	NA
ENSG00000066654	-7.05066	4.21932	130.886	-1.67104	0.0971027	0.267083	1	ENSG00000066654	THUMPD1	THUMP domain containing 1	-0.110415	0	0	NA
ENSG00000109756	-8.82968	5.28719	149.256	-1.67001	0.0970125	0.267083	1	ENSG00000109756	RAPGEF2	Rap guanine nucleotide exchange factor 2	0.12203	0	0	NA
ENSG00000181610	-6.15848	3.68463	132.322	-1.6714	0.0970063	0.267083	1	ENSG00000181610	MRPS23	mitochondrial ribosomal protein S23	-0.198526	0	0	NA
ENSG00000278272	3.01052	1.80778	138.216	1.66532	0.0981144	0.269585	1	ENSG00000278272	NA	NA	-0.401287	0	0	NA
ENSG00000113916	4.74217	2.84749	126.358	1.66539	0.098313	0.269724	1	ENSG00000113916	BCL6	BCL6 transcription repressor	0.217065	0	0	NA
ENSG00000211855	-3.84268	2.30674	119.189	-1.66585	0.0983698	0.269724	1	ENSG00000211855	TRAJ34	T cell receptor alpha joining 34	-0.407711	0	0	NA
ENSG00000099622	-8.56683	5.15706	130.772	-1.66119	0.0990715	0.271365	1	ENSG00000099622	CIRBP	cold inducible RNA binding protein	-0.191371	0	0	NA
ENSG00000263934	4.02359	2.42709	140.989	1.65778	0.0995846	0.272488	1	ENSG00000263934	SNORD3A	small nucleolar RNA, C/D box 3A	-0.415752	0	0	NA
ENSG00000100926	-6.64647	4.01574	126.158	-1.6551	0.100389	0.272509	1	ENSG00000100926	TM9SF1	transmembrane 9 superfamily member 1	0.174365	0	0	NA
ENSG00000101361	-6.11608	3.69471	132.467	-1.65536	0.100219	0.272509	1	ENSG00000101361	NOP56	NOP56 ribonucleoprotein	-0.182302	0	0	NA
ENSG00000117758	-7.4259	4.48778	128.906	-1.65469	0.10042	0.272509	1	ENSG00000117758	STX12	syntaxin 12	0.105762	0	0	NA
ENSG00000160813	-7.44546	4.49458	131.025	-1.65654	0.100005	0.272509	1	ENSG00000160813	PPP1R35	protein phosphatase 1 regulatory subunit 35	-0.239711	0	0	NA
ENSG00000226318	-7.34148	4.43559	132.439	-1.65513	0.100266	0.272509	1	ENSG00000226318	RPS3AP38	RPS3A pseudogene 38	0.213586	0	0	NA
ENSG00000251992	-5.61541	3.39469	137.657	-1.65418	0.10037	0.272509	1	ENSG00000251992	SCARNA17	small Cajal body-specific RNA 17	-0.234262	0	0	NA
ENSG00000255529	-5.89978	3.56178	132.383	-1.65641	0.100007	0.272509	1	ENSG00000255529	POLR2M	RNA polymerase II subunit M	-0.141016	0	0	NA
ENSG00000263628	-3.60173	2.17578	140.431	-1.65538	0.100081	0.272509	1	ENSG00000263628	mir-3155	microRNA 3155a	0.465844	0	0	NA
ENSG00000147535	-5.38435	3.25764	130.152	-1.65284	0.100774	0.27319	1	ENSG00000147535	PLPP5	phospholipid phosphatase 5	-0.248303	0	0	NA
ENSG00000134597	-6.46185	3.9138	130.294	-1.65104	0.101138	0.273332	1	ENSG00000134597	RBMX2	RNA binding motif protein X-linked 2	-0.16014	0	0	NA
ENSG00000235552	5.20996	3.15525	130.5	1.6512	0.101102	0.273332	1	ENSG00000235552	RPL6P27	--	-0.3557	0	0	NA
ENSG00000278231	-6.45929	3.91154	131.085	-1.65134	0.101062	0.273332	1	ENSG00000278231	RP5_906C11	--	0.184444	0	0	NA
ENSG00000037757	-7.19943	4.36326	132.973	-1.65001	0.101301	0.273492	1	ENSG00000037757	MRI1	methylthioribose-1-phosphate isomerase 1	-0.173707	0	0	NA
ENSG00000231663	-5.24153	3.17691	124.505	-1.64988	0.101488	0.273716	1	ENSG00000231663	COA6-AS1	COA6 antisense RNA 1	-0.414311	0	0	NA
ENSG00000261717	-9.0526	5.49267	133.137	-1.64813	0.101685	0.273967	1	ENSG00000261717	RP11_77K121	--	-0.150622	0	0	NA
ENSG00000100650	-7.95696	4.82882	125.447	-1.64781	0.101895	0.274253	1	ENSG00000100650	SRSF5	serine and arginine rich splicing factor 5	-0.112743	0	0	NA
ENSG00000166507	-7.50385	4.55959	127.747	-1.64573	0.102278	0.275003	1	ENSG00000166507	NDST2	N-deacetylase and N-sulfotransferase 2	0.163983	0	0	NA
ENSG00000154027	3.83975	2.33725	131.674	1.64285	0.1028	0.275284	1	ENSG00000154027	AK5	adenylate kinase 5	-0.525284	0	0	NA
ENSG00000157514	-4.80377	2.92212	123.771	-1.64393	0.102728	0.275284	1	ENSG00000157514	TSC22D3	TSC22 domain family member 3	0.291496	0	0	NA
ENSG00000171476	-3.80557	2.31492	130.108	-1.64393	0.102606	0.275284	1	ENSG00000171476	HOPX	HOP homeobox	-0.343415	0	0	NA
ENSG00000234420	-7.26436	4.42076	131.138	-1.64324	0.102729	0.275284	1	ENSG00000234420	ZNF37BP	--	-0.132904	0	0	NA
ENSG00000117713	-6.93833	4.23169	131.19	-1.63961	0.103482	0.276648	1	ENSG00000117713	ARID1A	AT-rich interaction domain 1A	0.172127	0	0	NA
ENSG00000123338	-6.91147	4.21552	130.039	-1.63953	0.10352	0.276648	1	ENSG00000123338	NCKAP1L	NCK associated protein 1 like	0.0984524	0	0	NA
ENSG00000107968	-7.44903	4.54624	128.56	-1.6385	0.103762	0.276746	1	ENSG00000107968	MAP3K8	mitogen-activated protein kinase kinase kinase 8	0.147497	0	0	NA
ENSG00000185973	-7.78702	4.75233	127.589	-1.63857	0.103767	0.276746	1	ENSG00000185973	TMLHE	trimethyllysine hydroxylase, epsilon	0.175601	0	0	NA
ENSG00000102738	-6.85956	4.19642	132.99	-1.63462	0.104493	0.27812	1	ENSG00000102738	MRPS31	mitochondrial ribosomal protein S31	-0.12864	0	0	NA
ENSG00000160233	-4.76327	2.91147	122.222	-1.63603	0.104405	0.27812	1	ENSG00000160233	LRRC3	leucine rich repeat containing 3	0.428608	0	0	NA
ENSG00000120805	-5.79005	3.54345	129.707	-1.63401	0.104681	0.27834	1	ENSG00000120805	ARL1	ADP ribosylation factor like GTPase 1	-0.154836	0	0	NA
ENSG00000135679	-7.83807	4.80032	127.477	-1.63282	0.104974	0.278837	1	ENSG00000135679	MDM2	MDM2 proto-oncogene	0.165323	0	0	NA
ENSG00000106028	-6.18288	3.78986	128.361	-1.63143	0.105251	0.27923	1	ENSG00000106028	SSBP1	single stranded DNA binding protein 1	-0.254076	0	0	NA
ENSG00000235908	-7.59669	4.66321	154.68	-1.62907	0.105334	0.27923	1	ENSG00000235908	RHOA-IT1	--	0.279265	0	0	NA
ENSG00000126005	-9.30658	5.71846	129.497	-1.62746	0.10607	0.280898	1	ENSG00000126005	MMP24OS	MMP24 opposite strand	0.163975	0	0	NA
ENSG00000249138	4.54438	2.79456	127.865	1.62616	0.106379	0.281433	1	ENSG00000249138	SLED1	proteoglycan 3, pro eosinophil major basic protein 2 pseudogene	0.260718	0	0	NA
ENSG00000187753	-3.76391	2.31667	128.043	-1.62471	0.106683	0.281956	1	ENSG00000187753	C9orf153	chromosome 9 open reading frame 153	0.431567	0	0	NA
ENSG00000065882	-7.39043	4.55774	129.372	-1.62151	0.107343	0.283414	1	ENSG00000065882	TBC1D1	TBC1 domain family member 1	0.133122	0	0	NA
ENSG00000034693	-5.75836	3.55349	128.567	-1.62048	0.107579	0.283754	1	ENSG00000034693	PEX3	peroxisomal biogenesis factor 3	-0.223322	0	0	NA
ENSG00000075336	-5.75408	3.55427	128.15	-1.61892	0.107923	0.284102	1	ENSG00000075336	TIMM21	translocase of inner mitochondrial membrane 21	-0.25598	0	0	NA
ENSG00000102871	-8.20519	5.07097	133.835	-1.61807	0.108002	0.284102	1	ENSG00000102871	TRADD	TNFRSF1A associated via death domain	-0.131966	0	0	NA
ENSG00000148396	-6.89439	4.26112	133.141	-1.61798	0.108034	0.284102	1	ENSG00000148396	SEC16A	SEC16 homolog A, endoplasmic reticulum export factor	0.148257	0	0	NA
ENSG00000273447	-4.03804	2.49511	122.152	-1.61839	0.108159	0.284146	1	ENSG00000273447	AC0040675	--	-0.454257	0	0	NA
ENSG00000225190	-6.95846	4.30769	128.285	-1.61536	0.10869	0.285256	1	ENSG00000225190	PLEKHM1	pleckstrin homology and RUN domain containing M1	0.178703	0	0	NA
ENSG00000073584	-7.33205	4.5442	129.884	-1.6135	0.109064	0.285953	1	ENSG00000073584	SMARCE1	SWI/SNF related, matrix associated, actin dependent regulator of chromatin, subfamily e, member 1	-0.104968	0	0	NA
ENSG00000183486	-5.60059	3.47828	125.45	-1.61016	0.109876	0.287796	1	ENSG00000183486	MX2	MX dynamin like GTPase 2	0.243542	0	0	NA
ENSG00000165724	-5.60592	3.48737	134.512	-1.60749	0.110291	0.288598	1	ENSG00000165724	ZMYND19	zinc finger MYND-type containing 19	-0.339101	0	0	NA
ENSG00000257743	3.36589	2.09563	129.618	1.60614	0.110676	0.28903	1	ENSG00000257743	MGAM2	maltase-glucoamylase 2 (putative)	0.344484	0	0	NA
ENSG00000284064	-4.92317	3.06561	133.887	-1.60593	0.110645	0.28903	1	ENSG00000284064	MIR6834	microRNA 6834	-0.367799	0	0	NA
ENSG00000159267	-5.36021	3.34075	129.062	-1.60449	0.11105	0.289289	1	ENSG00000159267	HLCS	holocarboxylase synthetase	-0.265108	0	0	NA
ENSG00000203739	6.29727	3.9245	125.726	1.6046	0.111091	0.289289	1	ENSG00000203739	PRDX6-AS1	--	0.182732	0	0	NA
ENSG00000213533	-6.57432	4.09885	132.645	-1.60394	0.111105	0.289289	1	ENSG00000213533	STIMATE	STIM activating enhancer	0.295002	0	0	NA
ENSG00000143398	-8.09133	5.05024	127.316	-1.60217	0.111597	0.290284	1	ENSG00000143398	PIP5K1A	phosphatidylinositol-4-phosphate 5-kinase type 1 alpha	0.0976514	0	0	NA
ENSG00000198042	-5.64764	3.52853	131.226	-1.60056	0.111879	0.29073	1	ENSG00000198042	MAK16	MAK16 homolog	-0.214041	0	0	NA
ENSG00000163607	-5.92427	3.70431	127.456	-1.59929	0.112232	0.291361	1	ENSG00000163607	GTPBP8	GTP binding protein 8 (putative)	-0.239737	0	0	NA
ENSG00000177463	-7.52908	4.71694	132.696	-1.59618	0.112828	0.292518	1	ENSG00000177463	NR2C2	nuclear receptor subfamily 2 group C member 2	0.100673	0	0	NA
ENSG00000198783	-6.95584	4.35834	125.315	-1.59599	0.113011	0.292518	1	ENSG00000198783	ZNF830	zinc finger protein 830	-0.123901	0	0	NA
ENSG00000213613	-6.30143	3.94801	128.892	-1.5961	0.112915	0.292518	1	ENSG00000213613	RPL11P3	ribosomal protein L11 pseudogene 3	0.19144	0	0	NA
ENSG00000280121	-4.82127	3.02284	129.776	-1.59494	0.113157	0.292609	1	ENSG00000280121	CTD_3137H54	--	0.336684	0	0	NA
ENSG00000166965	-6.6898	4.1951	124.567	-1.59467	0.11332	0.292743	1	ENSG00000166965	RCCD1	RCC1 domain containing 1	-0.283054	0	0	NA
ENSG00000204713	-7.01119	4.40012	127.175	-1.59341	0.11355	0.293051	1	ENSG00000204713	TRIM27	tripartite motif containing 27	0.176266	0	0	NA
ENSG00000129484	-6.10695	3.83641	139.152	-1.59184	0.11369	0.293099	1	ENSG00000129484	PARP2	poly(ADP-ribose) polymerase 2	-0.201982	0	0	NA
ENSG00000151876	-5.59009	3.51058	126.957	-1.59236	0.113792	0.293099	1	ENSG00000151876	FBXO4	F-box protein 4	-0.270048	0	0	NA
ENSG00000130935	-5.81787	3.66011	130.213	-1.58954	0.114364	0.294287	1	ENSG00000130935	NOL11	nucleolar protein 11	-0.146994	0	0	NA
ENSG00000163739	5.62204	3.54218	137.087	1.58717	0.114779	0.295065	1	ENSG00000163739	CXCL1	C-X-C motif chemokine ligand 1	-0.313186	0	0	NA
ENSG00000206530	-5.98826	3.78245	127.911	-1.58317	0.115852	0.297245	1	ENSG00000206530	CFAP44	cilia and flagella associated protein 44	-0.211416	0	0	NA
ENSG00000279476	-6.86107	4.33273	129.061	-1.58354	0.115745	0.297245	1	ENSG00000279476	RP11_391L33	--	0.212743	0	0	NA
ENSG00000147586	-6.34124	4.01058	126.564	-1.58113	0.116345	0.297929	1	ENSG00000147586	MRPS28	mitochondrial ribosomal protein S28	-0.152905	0	0	NA
ENSG00000230590	-8.01367	5.06948	133.916	-1.58077	0.11629	0.297929	1	ENSG00000230590	FTX	FTX transcript, XIST regulator	0.145104	0	0	NA
ENSG00000006125	-7.63616	4.83678	131.459	-1.57877	0.116793	0.298178	1	ENSG00000006125	AP2B1	adaptor related protein complex 2 subunit beta 1	0.199237	0	0	NA
ENSG00000130332	-6.4161	4.06317	128.738	-1.57909	0.11677	0.298178	1	ENSG00000130332	LSM7	LSM7 homolog, U6 small nuclear RNA and mRNA degradation associated	-0.221485	0	0	NA
ENSG00000142784	-7.42357	4.7031	130.002	-1.57844	0.116895	0.298178	1	ENSG00000142784	WDTC1	WD and tetratricopeptide repeats 1	0.193643	0	0	NA
ENSG00000165458	-6.93167	4.38916	128.166	-1.57927	0.116739	0.298178	1	ENSG00000165458	INPPL1	inositol polyphosphate phosphatase like 1	0.156495	0	0	NA
ENSG00000105953	-7.35348	4.66934	132.603	-1.57484	0.117675	0.299699	1	ENSG00000105953	OGDH	oxoglutarate dehydrogenase	0.131072	0	0	NA
ENSG00000244187	-6.00429	3.81148	124.651	-1.57531	0.117719	0.299699	1	ENSG00000244187	TMEM141	transmembrane protein 141	-0.232286	0	0	NA
ENSG00000196177	-5.97912	3.80154	135.184	-1.57282	0.118099	0.300378	1	ENSG00000196177	ACADSB	acyl-CoA dehydrogenase short/branched chain	-0.142727	0	0	NA
ENSG00000155438	-5.50047	3.49794	125.715	-1.57249	0.118351	0.300438	1	ENSG00000155438	NIFK	nucleolar protein interacting with the FHA domain of MKI67	-0.182201	0	0	NA
ENSG00000218730	2.93501	1.86604	126.436	1.57286	0.11825	0.300438	1	ENSG00000218730	RP3_453I52	--	-0.805767	0	0	NA
ENSG00000065911	-5.42351	3.45654	127.501	-1.56906	0.119113	0.300923	1	ENSG00000065911	MTHFD2	methylenetetrahydrofolate dehydrogenase (NADP+ dependent) 2, methenyltetrahydrofolate cyclohydrolase	0.159459	0	0	NA
ENSG00000113593	-7.45572	4.74838	130.012	-1.57016	0.118808	0.300923	1	ENSG00000113593	PPWD1	peptidylprolyl isomerase domain and WD repeat containing 1	-0.0977825	0	0	NA
ENSG00000120686	-6.05193	3.85581	129.241	-1.56956	0.118962	0.300923	1	ENSG00000120686	UFM1	ubiquitin fold modifier 1	-0.208263	0	0	NA
ENSG00000254004	-5.63002	3.58879	136.778	-1.56878	0.11901	0.300923	1	ENSG00000254004	ZNF260	zinc finger protein 260	-0.151855	0	0	NA
ENSG00000270210	3.73058	2.37513	127.536	1.57069	0.118733	0.300923	1	ENSG00000270210	RP11_373D233	--	0.352932	0	0	NA
ENSG00000284776	5.42699	3.45991	127.39	1.56854	0.119237	0.300947	1	ENSG00000284776	AL121900.2	--	-0.224316	0	0	NA
ENSG00000143624	-7.08412	4.51977	124.788	-1.56736	0.119562	0.301336	1	ENSG00000143624	INTS3	integrator complex subunit 3	0.12186	0	0	NA
ENSG00000236297	4.26088	2.72136	143.385	1.56572	0.11962	0.301336	1	ENSG00000236297	EEF1A1P23	eukaryotic translation elongation factor 1 alpha 1 pseudogene 23	-0.522569	0	0	NA
ENSG00000126226	-5.9481	3.80351	132.184	-1.56384	0.120245	0.302618	1	ENSG00000126226	PCID2	PCI domain containing 2	-0.140705	0	0	NA
ENSG00000242485	-6.5788	4.20766	130.054	-1.56353	0.120358	0.302618	1	ENSG00000242485	MRPL20	mitochondrial ribosomal protein L20	-0.164106	0	0	NA
ENSG00000086232	-5.03733	3.22449	132.091	-1.56221	0.120631	0.303016	1	ENSG00000086232	EIF2AK1	eukaryotic translation initiation factor 2 alpha kinase 1	0.270743	0	0	NA
ENSG00000230789	-5.96828	3.82738	136.68	-1.55937	0.121222	0.30421	1	ENSG00000230789	ARHGAP26-IT1	ARHGAP26 intronic transcript 1	0.180265	0	0	NA
ENSG00000100393	-6.98601	4.48648	135.339	-1.55712	0.121777	0.305311	1	ENSG00000100393	EP300	E1A binding protein p300	0.196417	0	0	NA
ENSG00000075407	-6.45417	4.14771	131.512	-1.55608	0.122092	0.30553	1	ENSG00000075407	ZNF37A	zinc finger protein 37A	-0.130389	0	0	NA
ENSG00000115020	-7.97526	5.12496	130.263	-1.55616	0.122096	0.30553	1	ENSG00000115020	PIKFYVE	phosphoinositide kinase, FYVE-type zinc finger containing	0.0840818	0	0	NA
ENSG00000087206	-8.78659	5.65438	136.991	-1.55394	0.122505	0.305651	1	ENSG00000087206	UIMC1	ubiquitin interaction motif containing 1	0.0949401	0	0	NA
ENSG00000112062	4.72256	3.0358	126.987	1.55562	0.122287	0.305651	1	ENSG00000112062	MAPK14	mitogen-activated protein kinase 14	0.224436	0	0	NA
ENSG00000130164	-4.82392	3.10226	125.784	-1.55497	0.122466	0.305651	1	ENSG00000130164	LDLR	low density lipoprotein receptor	0.443407	0	0	NA
ENSG00000154174	-5.78576	3.73074	131.105	-1.55083	0.123352	0.305651	1	ENSG00000154174	TOMM70	translocase of outer mitochondrial membrane 70	-0.131696	0	0	NA
ENSG00000166260	-6.4137	4.1283	129.063	-1.55359	0.122731	0.305651	1	ENSG00000166260	COX11	cytochrome c oxidase copper chaperone COX11	-0.156286	0	0	NA
ENSG00000167635	-5.4884	3.53568	132.793	-1.55229	0.122973	0.305651	1	ENSG00000167635	ZNF146	zinc finger protein 146	-0.149917	0	0	NA
ENSG00000170946	-5.53655	3.56904	127.774	-1.55127	0.123311	0.305651	1	ENSG00000170946	DNAJC24	DnaJ heat shock protein family (Hsp40) member C24	-0.186486	0	0	NA
ENSG00000171606	-7.83557	5.05132	127.141	-1.55119	0.123342	0.305651	1	ENSG00000171606	ZNF274	zinc finger protein 274	-0.131633	0	0	NA
ENSG00000240527	-5.00701	3.22432	134.615	-1.55289	0.122798	0.305651	1	ENSG00000240527	RP11_429G193	--	0.266605	0	0	NA
ENSG00000251369	-5.48007	3.53007	127.939	-1.5524	0.123038	0.305651	1	ENSG00000251369	ZNF550	zinc finger protein 550	-0.254947	0	0	NA
ENSG00000264384	-5.66689	3.65517	133.421	-1.55038	0.12342	0.305651	1	ENSG00000264384	RN7SL431P	RNA, 7SL, cytoplasmic 431, pseudogene	0.300012	0	0	NA
ENSG00000130119	-9.27922	5.99103	138.648	-1.54885	0.123697	0.305761	1	ENSG00000130119	GNL3L	G protein nucleolar 3 like	0.109914	0	0	NA
ENSG00000148300	-5.84948	3.77533	135.874	-1.54939	0.123613	0.305761	1	ENSG00000148300	REXO4	REX4 homolog, 3'-5' exonuclease	-0.15955	0	0	NA
ENSG00000139083	-6.31437	4.07868	127.954	-1.54814	0.124058	0.30608	1	ENSG00000139083	ETV6	ETS variant transcription factor 6	0.22292	0	0	NA
ENSG00000198416	4.15907	2.68549	123.933	1.54872	0.124	0.30608	1	ENSG00000198416	ZNF658B	zinc finger protein 658B (pseudogene)	-0.500147	0	0	NA
ENSG00000185115	-5.15829	3.33325	126.979	-1.54752	0.124226	0.306206	1	ENSG00000185115	NSMCE3	NSE3 homolog, SMC5-SMC6 complex component	-0.16784	0	0	NA
ENSG00000100991	-7.37425	4.76727	128.602	-1.54685	0.124357	0.306218	1	ENSG00000100991	TRPC4AP	transient receptor potential cation channel subfamily C member 4 associated protein	0.122102	0	0	NA
ENSG00000171960	-5.32641	3.4443	128.203	-1.54644	0.124463	0.306218	1	ENSG00000171960	PPIH	peptidylprolyl isomerase H	-0.20787	0	0	NA
ENSG00000125834	-6.72017	4.3487	126.859	-1.54533	0.124757	0.306657	1	ENSG00000125834	STK35	serine/threonine kinase 35	0.180734	0	0	NA
ENSG00000136870	-7.34148	4.75491	125.384	-1.54398	0.125114	0.307246	1	ENSG00000136870	ZNF189	zinc finger protein 189	-0.107559	0	0	NA
ENSG00000197498	-5.19947	3.37797	130.185	-1.53923	0.126175	0.309563	1	ENSG00000197498	RPF2	ribosome production factor 2 homolog	-0.199824	0	0	NA
ENSG00000198538	-5.78724	3.76335	133.111	-1.53779	0.126474	0.310007	1	ENSG00000198538	ZNF28	zinc finger protein 28	-0.182139	0	0	NA
ENSG00000174206	-5.16812	3.366	129.422	-1.53539	0.127129	0.310747	1	ENSG00000174206	KICS2	KICSTOR subunit 2	-0.198068	0	0	NA
ENSG00000248592	-6.37609	4.15291	133.384	-1.53533	0.127071	0.310747	1	ENSG00000248592	STIMATE-MUSTN1	STIMATE-MUSTN1 readthrough	0.293468	0	0	NA
ENSG00000269107	-3.80986	2.48139	131.001	-1.53537	0.127104	0.310747	1	ENSG00000269107	RP11_15H207	--	-0.310228	0	0	NA
ENSG00000188242	4.33901	2.83412	138.045	1.53099	0.128061	0.312734	1	ENSG00000188242	PP7080	uncharacterized LOC25845	-0.373474	0	0	NA
ENSG00000170089	-4.96864	3.2466	134.175	-1.53041	0.128269	0.312952	1	ENSG00000170089	LOC728554	--	-0.298617	0	0	NA
ENSG00000167065	-5.98755	3.91442	133.563	-1.52961	0.128477	0.313171	1	ENSG00000167065	DUSP18	dual specificity phosphatase 18	0.182242	0	0	NA
ENSG00000279349	-6.28082	4.11174	148.965	-1.52753	0.128749	0.313544	1	ENSG00000279349	RP11_147G73	--	0.232295	0	0	NA
ENSG00000160799	-6.56286	4.29394	128.347	-1.5284	0.128874	0.313558	1	ENSG00000160799	CCDC12	coiled-coil domain containing 12	-0.137318	0	0	NA
ENSG00000132005	-6.58148	4.31526	127.743	-1.52516	0.12969	0.314962	1	ENSG00000132005	RFX1	regulatory factor X1	0.206389	0	0	NA
ENSG00000178385	-6.53062	4.28216	129.526	-1.52508	0.129678	0.314962	1	ENSG00000178385	PLEKHM3	pleckstrin homology domain containing M3	0.158054	0	0	NA
ENSG00000123908	-8.06554	5.29757	138.909	-1.5225	0.130158	0.315227	1	ENSG00000123908	AGO2	argonaute RISC catalytic component 2	0.229475	0	0	NA
ENSG00000267322	-5.26307	3.45597	137.687	-1.52289	0.130079	0.315227	1	ENSG00000267322	SNHG22	small nucleolar RNA host gene 22	-0.237381	0	0	NA
ENSG00000273015	-6.48452	4.2561	130.783	-1.52358	0.130027	0.315227	1	ENSG00000273015	LINC00938	long intergenic non-protein coding RNA 938	-0.159152	0	0	NA
ENSG00000066230	4.27494	2.81522	137.158	1.51851	0.131188	0.317137	1	ENSG00000066230	SLC9A3	solute carrier family 9 member A3	-0.370215	0	0	NA
ENSG00000126368	-4.12059	2.71309	135.711	-1.51878	0.131144	0.317137	1	ENSG00000126368	NR1D1	nuclear receptor subfamily 1 group D member 1	-0.430441	0	0	NA
ENSG00000116161	-6.23691	4.11033	131.86	-1.51737	0.131566	0.31776	1	ENSG00000116161	CACYBP	calcyclin binding protein	-0.116462	0	0	NA
ENSG00000012779	5.22109	3.44218	126.239	1.5168	0.131818	0.317857	1	ENSG00000012779	ALOX5	arachidonate 5-lipoxygenase	0.171929	0	0	NA
ENSG00000137413	-7.43376	4.89986	120.673	-1.51714	0.131847	0.317857	1	ENSG00000137413	TAF8	TATA-box binding protein associated factor 8	0.139245	0	0	NA
ENSG00000275910	-2.76334	1.82476	142.757	-1.51436	0.132145	0.318283	1	ENSG00000275910	RP11_680G246	--	-0.800365	0	0	NA
ENSG00000104517	-7.37637	4.87985	132.711	-1.5116	0.133014	0.318367	1	ENSG00000104517	UBR5	ubiquitin protein ligase E3 component n-recognin 5	0.0733487	0	0	NA
ENSG00000167747	5.17394	3.4176	135.184	1.51391	0.132383	0.318367	1	ENSG00000167747	C19orf48	multidrug resistance-related protein	-0.256702	0	0	NA
ENSG00000189403	6.42128	4.24417	132.138	1.51296	0.132677	0.318367	1	ENSG00000189403	HMGB1	high mobility group box 1	-0.165084	0	0	NA
ENSG00000196116	-5.29712	3.49834	125.39	-1.51418	0.132496	0.318367	1	ENSG00000196116	TDRD7	tudor domain containing 7	0.20337	0	0	NA
ENSG00000197016	-5.61059	3.71223	135.15	-1.51138	0.133026	0.318367	1	ENSG00000197016	ZNF470	zinc finger protein 470	-0.223684	0	0	NA
ENSG00000236423	4.01819	2.65611	118.356	1.51281	0.132994	0.318367	1	ENSG00000236423	LINC01134	long intergenic non-protein coding RNA 1134	0.357086	0	0	NA
ENSG00000253719	-5.96989	3.94563	130.222	-1.51304	0.132693	0.318367	1	ENSG00000253719	ATXN7L3B	ataxin 7 like 3B	-0.0951382	0	0	NA
ENSG00000266777	-5.5306	3.66218	135.168	-1.51019	0.133329	0.31862	1	ENSG00000266777	SH3GL1P1	SH3 domain containing GRB2 like 1, endophilin A2 pseudogene 1	0.306499	0	0	NA
ENSG00000273061	4.72086	3.12625	134.362	1.51007	0.133373	0.31862	1	ENSG00000273061	CDC37L1-DT	CDC37L1 divergent transcript	-0.402509	0	0	NA
ENSG00000185869	-4.82065	3.19658	129.062	-1.50807	0.133982	0.319784	1	ENSG00000185869	ZNF829	zinc finger protein 829	-0.304551	0	0	NA
ENSG00000106993	-6.91816	4.59087	128.195	-1.50694	0.134286	0.319969	1	ENSG00000106993	CDC37L1	cell division cycle 37 like 1, HSP90 cochaperone	-0.139971	0	0	NA
ENSG00000189190	-4.06242	2.69872	133.485	-1.50531	0.134606	0.319969	1	ENSG00000189190	ZNF600	zinc finger protein 600	-0.405173	0	0	NA
ENSG00000204604	-5.87578	3.90075	131.953	-1.50632	0.134375	0.319969	1	ENSG00000204604	ZNF468	zinc finger protein 468	-0.168189	0	0	NA
ENSG00000240583	3.12363	2.0748	135.151	1.50551	0.134527	0.319969	1	ENSG00000240583	AQP1	aquaporin 1 (Colton blood group)	0.505717	0	0	NA
ENSG00000255097	-5.34177	3.55039	141.507	-1.50456	0.134666	0.319969	1	ENSG00000255097	RP11_5L121	--	0.399725	0	0	NA
ENSG00000068323	-6.92435	4.60239	129.245	-1.50451	0.134889	0.32021	1	ENSG00000068323	TFE3	transcription factor binding to IGHM enhancer 3	0.188467	0	0	NA
ENSG00000279803	-4.0068	2.66656	144.567	-1.50261	0.135121	0.320471	1	ENSG00000279803	RP11_407G235	--	0.374123	0	0	NA
ENSG00000125817	-4.97136	3.30921	129.433	-1.50228	0.135461	0.320988	1	ENSG00000125817	CENPB	centromere protein B	-0.302221	0	0	NA
ENSG00000108055	-6.81843	4.54669	130.584	-1.49965	0.13612	0.321143	1	ENSG00000108055	SMC3	structural maintenance of chromosomes 3	-0.0849651	0	0	NA
ENSG00000174837	-4.62523	3.08487	146.177	-1.49933	0.135945	0.321143	1	ENSG00000174837	ADGRE1	adhesion G protein-coupled receptor E1	0.366526	0	0	NA
ENSG00000177889	-5.97443	3.98063	131.355	-1.50088	0.135788	0.321143	1	ENSG00000177889	UBE2N	ubiquitin conjugating enzyme E2 N	-0.120239	0	0	NA
ENSG00000258316	-3.96844	2.6469	135.097	-1.49928	0.136135	0.321143	1	ENSG00000258316	KLF17P1	Kruppel like factor 17 pseudogene 1	0.397579	0	0	NA
ENSG00000258944	-5.57896	3.71735	131.817	-1.50079	0.135801	0.321143	1	ENSG00000258944	RP4_647C143	--	0.28373	0	0	NA
ENSG00000174500	-3.94402	2.63375	129.383	-1.49749	0.136702	0.321902	1	ENSG00000174500	GCSAM	germinal center associated signaling and motility	-0.268012	0	0	NA
ENSG00000212464	3.92985	2.62428	130.459	1.49749	0.136681	0.321902	1	ENSG00000212464	SNORA12	small nucleolar RNA, H/ACA box 12	-0.354588	0	0	NA
ENSG00000179943	-6.24351	4.1789	123.058	-1.49405	0.137721	0.323725	1	ENSG00000179943	FIZ1	FLT3 interacting zinc finger 1	-0.248099	0	0	NA
ENSG00000265479	-5.87929	3.93709	138.437	-1.49331	0.137632	0.323725	1	ENSG00000265479	DTX2P1-UPK3BP1-PMS2P11	DTX2P1-UPK3BP1-PMS2P11 readthrough, transcribed pseudogene	0.256717	0	0	NA
ENSG00000229585	-5.10214	3.42053	140.511	-1.49162	0.13804	0.324184	1	ENSG00000229585	RPL21P44	ribosomal protein L21 pseudogene 44	0.269685	0	0	NA
ENSG00000109016	-7.44521	4.99036	125.309	-1.49192	0.138234	0.324224	1	ENSG00000109016	DHRS7B	dehydrogenase/reductase 7B	0.129059	0	0	NA
ENSG00000115053	-5.92205	3.97291	133.359	-1.49061	0.138426	0.324224	1	ENSG00000115053	NCL	nucleolin	-0.159034	0	0	NA
ENSG00000204568	-4.75976	3.19261	131.29	-1.49087	0.138395	0.324224	1	ENSG00000204568	MRPS18B	mitochondrial ribosomal protein S18B	-0.218025	0	0	NA
ENSG00000130449	-6.40733	4.30081	131.847	-1.4898	0.138666	0.324296	1	ENSG00000130449	ZSWIM6	zinc finger SWIM-type containing 6	0.184632	0	0	NA
ENSG00000134313	-8.39715	5.63765	134.534	-1.48948	0.138703	0.324296	1	ENSG00000134313	KIDINS220	kinase D interacting substrate 220	0.133397	0	0	NA
ENSG00000029639	-6.26821	4.21128	127.997	-1.48844	0.139096	0.324629	1	ENSG00000029639	TFB1M	transcription factor B1, mitochondrial	-0.142366	0	0	NA
ENSG00000150433	-6.03617	4.05657	128.686	-1.488	0.139198	0.324629	1	ENSG00000150433	TTPA	alpha tocopherol transfer protein	-0.142911	0	0	NA
ENSG00000265625	-6.08799	4.0927	131.579	-1.48752	0.139269	0.324629	1	ENSG00000265625	RP11_68I311	--	0.226825	0	0	NA
ENSG00000272914	3.91321	2.63	122.742	1.48791	0.139338	0.324629	1	ENSG00000272914	RP11_330O113	--	0.386857	0	0	NA
ENSG00000198612	-5.98432	4.02501	129.837	-1.48679	0.139496	0.32471	1	ENSG00000198612	COPS8	COP9 signalosome subunit 8	-0.109351	0	0	NA
ENSG00000104408	-5.45797	3.67899	131.42	-1.48355	0.140323	0.324912	1	ENSG00000104408	EIF3E	eukaryotic translation initiation factor 3 subunit E	-0.177725	0	0	NA
ENSG00000111711	-6.25751	4.21591	131.954	-1.48426	0.140124	0.324912	1	ENSG00000111711	GOLT1B	golgi transport 1B	-0.115357	0	0	NA
ENSG00000138190	6.4094	4.31677	129.361	1.48477	0.140038	0.324912	1	ENSG00000138190	EXOC6	exocyst complex component 6	0.171661	0	0	NA
ENSG00000163251	-5.1629	3.475	125.036	-1.48573	0.139868	0.324912	1	ENSG00000163251	FZD5	frizzled class receptor 5	0.327694	0	0	NA
ENSG00000234518	-4.41699	2.97637	126.138	-1.48402	0.140299	0.324912	1	ENSG00000234518	PTGES3P1	prostaglandin E synthase 3 pseudogene 1	0.4126	0	0	NA
ENSG00000253200	-6.6019	4.44413	131.362	-1.48553	0.139799	0.324912	1	ENSG00000253200	RP11_582J165	--	0.224989	0	0	NA
ENSG00000213073	-5.68397	3.83735	128.416	-1.48122	0.140997	0.326188	1	ENSG00000213073	CHP1P2	CHP1 pseudogene 2	0.165551	0	0	NA
ENSG00000014123	-5.6728	3.83902	130.208	-1.47767	0.141912	0.327887	1	ENSG00000014123	UFL1	UFM1 specific ligase 1	-0.126393	0	0	NA
ENSG00000213967	-4.46534	3.02165	125.043	-1.47778	0.141981	0.327887	1	ENSG00000213967	ZNF726	zinc finger protein 726	-0.274133	0	0	NA
ENSG00000119705	-5.14113	3.48189	128.607	-1.47653	0.142245	0.327923	1	ENSG00000119705	SLIRP	SRA stem-loop interacting RNA binding protein	-0.285999	0	0	NA
ENSG00000121957	-7.55711	5.12076	147.444	-1.47578	0.142135	0.327923	1	ENSG00000121957	GPSM2	G protein signaling modulator 2	0.221731	0	0	NA
ENSG00000124222	-8.97716	6.09351	130.867	-1.47323	0.14309	0.329581	1	ENSG00000124222	STX16	syntaxin 16	0.154317	0	0	NA
ENSG00000187605	-7.3097	4.9648	132.396	-1.47231	0.143311	0.329804	1	ENSG00000187605	TET3	tet methylcytosine dioxygenase 3	0.178857	0	0	NA
ENSG00000159055	-4.86845	3.30999	130.362	-1.47083	0.143746	0.330227	1	ENSG00000159055	MIS18A	MIS18 kinetochore protein A	-0.268871	0	0	NA
ENSG00000163882	-6.09721	4.14558	133.199	-1.47077	0.143711	0.330227	1	ENSG00000163882	POLR2H	RNA polymerase II, I and III subunit H	-0.158305	0	0	NA
ENSG00000158470	4.48536	3.05067	122.432	1.47029	0.144049	0.330635	1	ENSG00000158470	B4GALT5	beta-1,4-galactosyltransferase 5	0.208223	0	0	NA
ENSG00000053372	-4.71458	3.20933	133.621	-1.46902	0.144177	0.330642	1	ENSG00000053372	MRTO4	MRT4 homolog, ribosome maturation factor	-0.238577	0	0	NA
ENSG00000148019	-4.4862	3.05635	131.815	-1.46783	0.144532	0.331167	1	ENSG00000148019	CEP78	centrosomal protein 78	-0.260032	0	0	NA
ENSG00000079616	-6.69961	4.57438	125.863	-1.46459	0.145526	0.332864	1	ENSG00000079616	KIF22	kinesin family member 22	-0.236986	0	0	NA
ENSG00000159199	-4.45311	3.03985	126.195	-1.46491	0.145431	0.332864	1	ENSG00000159199	ATP5MC1	ATP synthase membrane subunit c locus 1	-0.220256	0	0	NA
ENSG00000010404	-6.27807	4.30173	136.476	-1.45943	0.146745	0.333627	1	ENSG00000010404	IDS	iduronate 2-sulfatase	0.136763	0	0	NA
ENSG00000130818	-5.80698	3.97822	132.29	-1.45969	0.146745	0.333627	1	ENSG00000130818	ZNF426	zinc finger protein 426	-0.128727	0	0	NA
ENSG00000136888	-6.9869	4.7804	129.922	-1.46157	0.146273	0.333627	1	ENSG00000136888	ATP6V1G1	ATPase H+ transporting V1 subunit G1	-0.162312	0	0	NA
ENSG00000211875	-3.20808	2.19394	124.488	-1.46225	0.146193	0.333627	1	ENSG00000211875	TRAJ14	T cell receptor alpha joining 14	-0.420189	0	0	NA
ENSG00000233369	5.62131	3.84994	138.615	1.4601	0.146524	0.333627	1	ENSG00000233369	GTF2IP4	general transcription factor IIi pseudogene 4	0.21584	0	0	NA
ENSG00000265531	-2.9246	2.00298	126.723	-1.46013	0.14673	0.333627	1	ENSG00000265531	FCGR1CP	Fc gamma receptor Ic, pseudogene	0.462893	0	0	NA
ENSG00000280987	-6.21252	4.25024	130.335	-1.46168	0.146235	0.333627	1	ENSG00000280987	MATR3	matrin 3	-0.0770401	0	0	NA
ENSG00000263264	-6.37256	4.37046	136.535	-1.4581	0.14711	0.334168	1	ENSG00000263264	NA	NA	-0.165598	0	0	NA
ENSG00000231154	-3.7475	2.57166	125.226	-1.45723	0.147556	0.334892	1	ENSG00000231154	MORF4L2-AS1	MORF4L2 antisense RNA 1	-0.407754	0	0	NA
ENSG00000127481	-7.09241	4.88313	140.893	-1.45243	0.148605	0.336115	1	ENSG00000127481	UBR4	ubiquitin protein ligase E3 component n-recognin 4	0.129801	0	0	NA
ENSG00000147316	-5.46727	3.76082	131.539	-1.45375	0.148398	0.336115	1	ENSG00000147316	MCPH1	microcephalin 1	-0.124618	0	0	NA
ENSG00000204220	-5.54666	3.81713	134.183	-1.4531	0.148531	0.336115	1	ENSG00000204220	PFDN6	prefoldin subunit 6	-0.288246	0	0	NA
ENSG00000205763	-5.31573	3.65897	144.201	-1.45279	0.148453	0.336115	1	ENSG00000205763	RP9P	--	0.314304	0	0	NA
ENSG00000153317	-7.57161	5.21659	137.346	-1.45145	0.148935	0.336171	1	ENSG00000153317	ASAP1	ArfGAP with SH3 domain, ankyrin repeat and PH domain 1	0.186299	0	0	NA
ENSG00000211749	-2.85698	1.96834	132.499	-1.45147	0.149013	0.336171	1	ENSG00000211749	TRBV23-1	T cell receptor beta variable 23-1 (non-functional)	-0.5987	0	0	NA
ENSG00000232437	-5.38647	3.70978	134.417	-1.45197	0.148841	0.336171	1	ENSG00000232437	RPS26P42	ribosomal protein S26 pseudogene 42	0.272024	0	0	NA
ENSG00000121057	-5.02411	3.465	132.274	-1.44996	0.149436	0.336308	1	ENSG00000121057	AKAP1	A-kinase anchoring protein 1	-0.19569	0	0	NA
ENSG00000215252	-4.11547	2.83706	121.918	-1.45061	0.149456	0.336308	1	ENSG00000215252	GOLGA8A/GOLGA8B	golgin A8 family member A	-0.320839	0	0	NA
ENSG00000285399	-7.15989	4.9342	125.473	-1.45107	0.149255	0.336308	1	ENSG00000285399	NA	NA	0.136283	0	0	NA
ENSG00000134516	-6.55248	4.525	131.221	-1.44806	0.149985	0.336943	1	ENSG00000134516	DOCK2	dedicator of cytokinesis 2	0.0947331	0	0	NA
ENSG00000277075	4.41478	3.04909	133.235	1.4479	0.149994	0.336943	1	ENSG00000277075	H2AC8	H2A clustered histone 8	-0.296017	0	0	NA
ENSG00000089248	-5.48977	3.79341	131.867	-1.44719	0.150218	0.337159	1	ENSG00000089248	ERP29	endoplasmic reticulum protein 29	-0.143899	0	0	NA
ENSG00000131504	-5.63014	3.89212	133.989	-1.44655	0.150358	0.337186	1	ENSG00000131504	DIAPH1	diaphanous related formin 1	0.217546	0	0	NA
ENSG00000185261	4.74298	3.27951	131.274	1.44625	0.150491	0.337198	1	ENSG00000185261	KIAA0825	KIAA0825	0.188576	0	0	NA
ENSG00000145780	6.54077	4.52639	136.023	1.44503	0.150749	0.337489	1	ENSG00000145780	FEM1C	fem-1 homolog C	0.24293	0	0	NA
ENSG00000214655	-7.15916	4.96551	125.14	-1.44178	0.151863	0.339587	1	ENSG00000214655	ZSWIM8	zinc finger SWIM-type containing 8	0.126016	0	0	NA
ENSG00000241489	-6.22868	4.32326	136.805	-1.44074	0.151944	0.339587	1	ENSG00000241489	AF011889.5	--	0.132581	0	0	NA
ENSG00000272916	-6.70917	4.65795	128.091	-1.44037	0.152202	0.339875	1	ENSG00000272916	RP11_574K1131	--	0.158215	0	0	NA
ENSG00000204590	-5.90451	4.10096	127.658	-1.43979	0.152375	0.339974	1	ENSG00000204590	GNL1	G protein nucleolar 1 (putative)	-0.107991	0	0	NA
ENSG00000167193	-6.765	4.70156	132.71	-1.43888	0.152538	0.340049	1	ENSG00000167193	CRK	CRK proto-oncogene, adaptor protein	0.148531	0	0	NA
ENSG00000105778	-7.16497	4.98364	131.87	-1.4377	0.152888	0.340541	1	ENSG00000105778	AVL9	AVL9 cell migration associated	0.0997784	0	0	NA
ENSG00000243806	-4.42732	3.08134	134.101	-1.43681	0.1531	0.340724	1	ENSG00000243806	RPL7P18	ribosomal protein L7 pseudogene 18	0.319469	0	0	NA
ENSG00000276961	-4.73786	3.29849	129.632	-1.43637	0.153305	0.340893	1	ENSG00000276961	MIR7848	microRNA 7848	0.281871	0	0	NA
ENSG00000265992	-1.77494	1.23622	127.29	-1.43578	0.153518	0.341079	1	ENSG00000265992	ESRG	embryonic stem cell related	1.01326	0	0	NA
ENSG00000144320	-8.57479	5.98216	131.215	-1.43339	0.154124	0.342137	1	ENSG00000144320	LNPK	lunapark, ER junction formation factor	0.172584	0	0	NA
ENSG00000162736	-5.54099	3.87142	128.558	-1.43126	0.154783	0.342491	1	ENSG00000162736	NCSTN	nicastrin	0.214234	0	0	NA
ENSG00000230081	-5.25719	3.67744	158.687	-1.42958	0.154803	0.342491	1	ENSG00000230081	HSPE1P28	heat shock protein family E (Hsp10) member 1 pseudogene 28	0.245526	0	0	NA
ENSG00000232450	4.1926	2.92845	127.409	1.43168	0.154684	0.342491	1	ENSG00000232450	RP4_730K33	--	0.339682	0	0	NA
ENSG00000248124	-5.01653	3.5047	129.048	-1.43137	0.154741	0.342491	1	ENSG00000248124	RRN3P1	RRN3 pseudogene 1	-0.234394	0	0	NA
ENSG00000185088	-5.16305	3.61093	128.95	-1.42984	0.155181	0.343039	1	ENSG00000185088	RPS27L	ribosomal protein S27 like	-0.217784	0	0	NA
ENSG00000114686	-5.03231	3.522	131.644	-1.42882	0.155424	0.343288	1	ENSG00000114686	MRPL3	mitochondrial ribosomal protein L3	-0.135223	0	0	NA
ENSG00000148950	-6.01546	4.22194	130.018	-1.42481	0.156608	0.344753	1	ENSG00000148950	IMMP1L	inner mitochondrial membrane peptidase subunit 1	-0.178488	0	0	NA
ENSG00000163001	-6.05529	4.24907	125.686	-1.42509	0.156611	0.344753	1	ENSG00000163001	CFAP36	cilia and flagella associated protein 36	-0.195009	0	0	NA
ENSG00000200304	-3.86084	2.7082	131.738	-1.42561	0.156347	0.344753	1	ENSG00000200304	RNU6-1255P	--	0.55248	0	0	NA
ENSG00000243678	-5.0807	3.56603	135.682	-1.42475	0.156526	0.344753	1	ENSG00000243678	NME2	NME/NM23 nucleoside diphosphate kinase 2	-0.213146	0	0	NA
ENSG00000260948	-3.96562	2.78735	122.186	-1.42272	0.157366	0.346126	1	ENSG00000260948	RP11_552M118	--	-0.376604	0	0	NA
ENSG00000124201	-5.68798	4.00201	125.59	-1.42128	0.157713	0.346601	1	ENSG00000124201	ZNFX1	zinc finger NFX1-type containing 1	0.187996	0	0	NA
ENSG00000240344	-5.6099	3.94944	127.609	-1.42043	0.157922	0.346665	1	ENSG00000240344	PPIL3	peptidylprolyl isomerase like 3	-0.177022	0	0	NA
ENSG00000263439	-3.70638	2.61039	132.042	-1.41986	0.158006	0.346665	1	ENSG00000263439	MIR4753	microRNA 4753	0.647685	0	0	NA
ENSG00000242299	4.05976	2.86214	136.954	1.41843	0.158335	0.3471	1	ENSG00000242299	RP11_234A11	--	-0.498596	0	0	NA
ENSG00000004455	-5.80103	4.09448	128.482	-1.41679	0.158964	0.348187	1	ENSG00000004455	AK2	adenylate kinase 2	-0.133011	0	0	NA
ENSG00000198440	-5.38049	3.80117	129.775	-1.41548	0.159322	0.348683	1	ENSG00000198440	ZNF583	zinc finger protein 583	-0.202475	0	0	NA
ENSG00000275379	4.16847	2.95007	135.998	1.41301	0.159938	0.349741	1	ENSG00000275379	H3C11	H3 clustered histone 11	-0.330937	0	0	NA
ENSG00000156239	-5.34474	3.78413	136.439	-1.41241	0.160106	0.349817	1	ENSG00000156239	N6AMT1	N-6 adenine-specific DNA methyltransferase 1	-0.210027	0	0	NA
ENSG00000285542	-7.39546	5.24236	131.001	-1.41071	0.1607	0.350824	1	ENSG00000285542	AC013717.1	--	0.134791	0	0	NA
ENSG00000115816	-5.34608	3.79352	132.596	-1.40927	0.161097	0.351374	1	ENSG00000115816	CEBPZ	CCAAT enhancer binding protein zeta	-0.123085	0	0	NA
ENSG00000135424	2.45962	1.7452	124.567	1.40936	0.16122	0.351374	1	ENSG00000135424	ITGA7	integrin subunit alpha 7	0.681564	0	0	NA
ENSG00000213551	-6.44822	4.57797	130.46	-1.40853	0.161352	0.351374	1	ENSG00000213551	DNAJC9	DnaJ heat shock protein family (Hsp40) member C9	-0.112429	0	0	NA
ENSG00000112406	-8.4675	6.02276	141.918	-1.40592	0.161934	0.352351	1	ENSG00000112406	HECA	hdc homolog, cell cycle regulator	0.138338	0	0	NA
ENSG00000140367	-5.541	3.94275	132.857	-1.40537	0.162247	0.352739	1	ENSG00000140367	UBE2Q2	ubiquitin conjugating enzyme E2 Q2	-0.167097	0	0	NA
ENSG00000076513	-7.0229	5.00317	135.033	-1.40369	0.162707	0.352866	1	ENSG00000076513	ANKRD13A	ankyrin repeat domain 13A	0.143025	0	0	NA
ENSG00000179088	-3.52138	2.50611	125.453	-1.40512	0.162458	0.352866	1	ENSG00000179088	C12orf42	chromosome 12 open reading frame 42	-0.392122	0	0	NA
ENSG00000243560	-5.00686	3.56619	137.104	-1.40398	0.162586	0.352866	1	ENSG00000243560	RN7SL364P	--	0.305397	0	0	NA
ENSG00000100138	-5.49474	3.91576	130.405	-1.40324	0.162923	0.353044	1	ENSG00000100138	SNU13	small nuclear ribonucleoprotein 13	-0.152775	0	0	NA
ENSG00000270426	-6.19019	4.42088	128.133	-1.40022	0.163865	0.354795	1	ENSG00000270426	RP11_326I115	--	0.244818	0	0	NA
ENSG00000136982	-4.01148	2.86855	136.005	-1.39844	0.164258	0.355323	1	ENSG00000136982	DSCC1	DNA replication and sister chromatid cohesion 1	-0.306983	0	0	NA
ENSG00000138496	-4.07635	2.91414	123.259	-1.39882	0.164379	0.355323	1	ENSG00000138496	PARP9	poly(ADP-ribose) polymerase family member 9	0.29615	0	0	NA
ENSG00000279377	-2.96216	2.12297	124.63	-1.39529	0.165409	0.357256	1	ENSG00000279377	AC0039733	--	-0.586465	0	0	NA
ENSG00000196653	-3.69386	2.65148	141.604	-1.39313	0.165763	0.357728	1	ENSG00000196653	ZNF502	zinc finger protein 502	-0.500911	0	0	NA
ENSG00000212802	3.70794	2.66412	131.096	1.3918	0.166338	0.358676	1	ENSG00000212802	RPL15P3	ribosomal protein L15 pseudogene 3	-0.389575	0	0	NA
ENSG00000137312	5.13096	3.68661	121.194	1.39178	0.166537	0.35881	1	ENSG00000137312	FLOT1	flotillin 1	0.19485	0	0	NA
ENSG00000119396	-6.29955	4.53222	130.421	-1.38995	0.166913	0.359326	1	ENSG00000119396	RAB14	RAB14, member RAS oncogene family	0.132172	0	0	NA
ENSG00000149313	-5.52224	3.97443	129.834	-1.38944	0.167076	0.359385	1	ENSG00000149313	AASDHPPT	aminoadipate-semialdehyde dehydrogenase-phosphopantetheinyl transferase	-0.122927	0	0	NA
ENSG00000123104	-6.80781	4.91443	130.943	-1.38527	0.168325	0.36015	1	ENSG00000123104	ITPR2	inositol 1,4,5-trisphosphate receptor type 2	0.0896239	0	0	NA
ENSG00000124562	-4.54583	3.27676	129.9	-1.3873	0.167727	0.36015	1	ENSG00000124562	SNRPC	small nuclear ribonucleoprotein polypeptide C	-0.220776	0	0	NA
ENSG00000163281	-4.81801	3.47911	134.788	-1.38484	0.168389	0.36015	1	ENSG00000163281	GNPDA2	glucosamine-6-phosphate deaminase 2	-0.212667	0	0	NA
ENSG00000196693	-5.28831	3.81467	132.407	-1.38631	0.167983	0.36015	1	ENSG00000196693	ZNF33B	zinc finger protein 33B	-0.149765	0	0	NA
ENSG00000197497	-4.05328	2.92652	132.263	-1.38502	0.168378	0.36015	1	ENSG00000197497	ZNF665	zinc finger protein 665	-0.433827	0	0	NA
ENSG00000198856	-4.61909	3.33029	130.525	-1.38699	0.167808	0.36015	1	ENSG00000198856	OSTC	oligosaccharyltransferase complex non-catalytic subunit	-0.217492	0	0	NA
ENSG00000250069	3.84399	2.77229	129.198	1.38658	0.167959	0.36015	1	ENSG00000250069	CTB_131B52	--	0.434911	0	0	NA
ENSG00000196712	-5.99777	4.33231	132.56	-1.38443	0.168553	0.36021	1	ENSG00000196712	NF1	neurofibromin 1	0.157504	0	0	NA
ENSG00000106144	-6.44782	4.66466	137.112	-1.38227	0.169136	0.361162	1	ENSG00000106144	CASP2	caspase 2	0.124718	0	0	NA
ENSG00000258724	-4.50903	3.26354	120.009	-1.38164	0.16965	0.361672	1	ENSG00000258724	PINX1	PIN2 (TERF1) interacting telomerase inhibitor 1	-0.204664	0	0	NA
ENSG00000279434	-5.43312	3.93482	135.427	-1.38078	0.169621	0.361672	1	ENSG00000279434	RP11_85K153	--	0.331488	0	0	NA
ENSG00000230225	-4.32811	3.13455	123.219	-1.38078	0.169847	0.361801	1	ENSG00000230225	MTND5P14	MT-ND5 pseudogene 14	0.401061	0	0	NA
ENSG00000083828	-7.59246	5.50947	133.204	-1.37807	0.170491	0.362225	1	ENSG00000083828	ZNF586	zinc finger protein 586	0.122803	0	0	NA
ENSG00000111196	-4.82064	3.50545	125.252	-1.37518	0.171529	0.362225	1	ENSG00000111196	MAGOHB	mago homolog B, exon junction complex subunit	-0.327483	0	0	NA
ENSG00000135842	4.80516	3.48348	127.054	1.37942	0.17019	0.362225	1	ENSG00000135842	NIBAN1	niban apoptosis regulator 1	0.179928	0	0	NA
ENSG00000143514	-6.32642	4.59574	129.239	-1.37658	0.171022	0.362225	1	ENSG00000143514	TP53BP2	tumor protein p53 binding protein 2	0.105807	0	0	NA
ENSG00000145244	-2.5052	1.82015	126.661	-1.37637	0.171136	0.362225	1	ENSG00000145244	CORIN	corin, serine peptidase	0.700683	0	0	NA
ENSG00000147251	-6.55545	4.76677	134.455	-1.37524	0.171345	0.362225	1	ENSG00000147251	DOCK11	dedicator of cytokinesis 11	0.116255	0	0	NA
ENSG00000158042	-4.54652	3.30175	129.841	-1.37701	0.17088	0.362225	1	ENSG00000158042	MRPL17	mitochondrial ribosomal protein L17	-0.176283	0	0	NA
ENSG00000169592	-6.59961	4.79073	131.419	-1.37758	0.170675	0.362225	1	ENSG00000169592	INO80E	INO80 complex subunit E	-0.188721	0	0	NA
ENSG00000238966	-5.28886	3.84782	135.177	-1.37451	0.171559	0.362225	1	ENSG00000238966	SNORD112	--	0.289975	0	0	NA
ENSG00000239789	-4.34744	3.15319	128.161	-1.37874	0.170376	0.362225	1	ENSG00000239789	MRPS17	mitochondrial ribosomal protein S17	-0.251503	0	0	NA
ENSG00000256028	-6.26535	4.55241	127.374	-1.37627	0.171152	0.362225	1	ENSG00000256028	RP11_197N182	--	-0.147074	0	0	NA
ENSG00000144218	-3.14708	2.29112	129.49	-1.3736	0.17194	0.36245	1	ENSG00000144218	AFF3	ALF transcription elongation factor 3	-0.451665	0	0	NA
ENSG00000279330	-5.82578	4.24316	146.205	-1.37298	0.17186	0.36245	1	ENSG00000279330	AJ00314711	--	0.270515	0	0	NA
ENSG00000158352	3.74003	2.73705	124.815	1.36645	0.174255	0.366159	1	ENSG00000158352	SHROOM4	shroom family member 4	0.353661	0	0	NA
ENSG00000176209	-5.48076	4.01043	133.547	-1.36662	0.17404	0.366159	1	ENSG00000176209	SPIN2A/SPIN2B	spindlin family member 2A	-0.20966	0	0	NA
ENSG00000197345	-5.27666	3.86159	127.018	-1.36645	0.174213	0.366159	1	ENSG00000197345	MRPL21	mitochondrial ribosomal protein L21	-0.271576	0	0	NA
ENSG00000215421	-6.68747	4.89087	128.209	-1.36734	0.173912	0.366159	1	ENSG00000215421	ZNF407	zinc finger protein 407	0.0991862	0	0	NA
ENSG00000069493	-5.09341	3.73386	129.853	-1.36411	0.174891	0.367202	1	ENSG00000069493	CLEC2D	C-type lectin domain family 2 member D	-0.155021	0	0	NA
ENSG00000126749	-5.30164	3.89002	128.792	-1.36288	0.175298	0.367763	1	ENSG00000126749	EMG1	EMG1 N1-specific pseudouridine methyltransferase	-0.14315	0	0	NA
ENSG00000178449	-5.74084	4.21946	125.704	-1.36056	0.176087	0.36883	1	ENSG00000178449	COX14	cytochrome c oxidase assembly factor COX14	-0.177384	0	0	NA
ENSG00000272896	-4.79235	3.52202	125.348	-1.36068	0.176055	0.36883	1	ENSG00000272896	RP11_216L1317	--	-0.286868	0	0	NA
ENSG00000174446	-5.5828	4.10758	124.488	-1.35915	0.176557	0.369522	1	ENSG00000174446	SNAPC5	small nuclear RNA activating complex polypeptide 5	-0.189158	0	0	NA
ENSG00000080815	-6.14863	4.52818	130.754	-1.35786	0.176847	0.369796	1	ENSG00000080815	PSEN1	presenilin 1	0.114865	0	0	NA
ENSG00000165030	4.30474	3.17021	124.063	1.35787	0.176969	0.369796	1	ENSG00000165030	NFIL3	nuclear factor, interleukin 3 regulated	0.156411	0	0	NA
ENSG00000163608	-5.9305	4.37636	129.704	-1.35512	0.177734	0.371101	1	ENSG00000163608	NEPRO	nucleolus and neural progenitor protein	-0.11911	0	0	NA
ENSG00000229955	-4.55087	3.36026	135.842	-1.35432	0.177882	0.371115	1	ENSG00000229955	RP1_5O64	--	0.264647	0	0	NA
ENSG00000197894	-4.84566	3.57862	129.519	-1.35406	0.178076	0.371226	1	ENSG00000197894	ADH5	alcohol dehydrogenase 5 (class III), chi polypeptide	-0.121803	0	0	NA
ENSG00000091972	-2.62986	1.9445	119.074	-1.35246	0.178791	0.371834	1	ENSG00000091972	CD200	CD200 molecule	-0.589173	0	0	NA
ENSG00000110422	-6.48578	4.79848	138.258	-1.35163	0.1787	0.371834	1	ENSG00000110422	HIPK3	homeodomain interacting protein kinase 3	0.170436	0	0	NA
ENSG00000125962	-5.15363	3.81195	128.262	-1.35197	0.178765	0.371834	1	ENSG00000125962	ARMCX5	armadillo repeat containing X-linked 5	-0.186695	0	0	NA
ENSG00000238795	5.04481	3.74196	138.383	1.34817	0.179805	0.373649	1	ENSG00000238795	SCARNA12	small Cajal body-specific RNA 12	-0.304526	0	0	NA
ENSG00000048544	-6.01584	4.46435	126.38	-1.34753	0.180221	0.373836	1	ENSG00000048544	MRPS10	mitochondrial ribosomal protein S10	-0.11433	0	0	NA
ENSG00000119335	-5.24984	3.89872	130.224	-1.34655	0.180463	0.373836	1	ENSG00000119335	SET	SET nuclear proto-oncogene	-0.179761	0	0	NA
ENSG00000180221	-4.68679	3.47983	142.26	-1.34684	0.180172	0.373836	1	ENSG00000180221	TPT1P10	TPT1 pseudogene 10	0.229392	0	0	NA
ENSG00000198791	-5.91433	4.39093	130.812	-1.34694	0.180327	0.373836	1	ENSG00000198791	CNOT7	CCR4-NOT transcription complex subunit 7	-0.0891433	0	0	NA
ENSG00000215301	-7.7829	5.78644	147.146	-1.34502	0.180687	0.374007	1	ENSG00000215301	DDX3X	DEAD-box helicase 3 X-linked	0.11149	0	0	NA
ENSG00000087302	-5.7188	4.25525	129.363	-1.34394	0.18132	0.374723	1	ENSG00000087302	RTRAF	RNA transcription, translation and transport factor	-0.0939232	0	0	NA
ENSG00000125245	-2.95753	2.20057	134.917	-1.34399	0.181209	0.374723	1	ENSG00000125245	GPR18	G protein-coupled receptor 18	-0.372259	0	0	NA
ENSG00000174173	-5.05948	3.76667	126.639	-1.34322	0.181602	0.374723	1	ENSG00000174173	TRMT10C	tRNA methyltransferase 10C, mitochondrial RNase P subunit	-0.143899	0	0	NA
ENSG00000184307	-4.3572	3.24343	126.801	-1.34339	0.181545	0.374723	1	ENSG00000184307	ZDHHC23	zinc finger DHHC-type palmitoyltransferase 23	-0.241419	0	0	NA
ENSG00000133134	3.82198	2.85143	132.352	1.34037	0.182421	0.376119	1	ENSG00000133134	BEX2	brain expressed X-linked 2	-0.442431	0	0	NA
ENSG00000005302	5.33881	3.99745	126.071	1.33555	0.184102	0.376889	1	ENSG00000005302	MSL3	MSL complex subunit 3	0.193879	0	0	NA
ENSG00000071462	-4.94323	3.70444	131.989	-1.33441	0.184368	0.376889	1	ENSG00000071462	BUD23	BUD23 rRNA methyltransferase and ribosome maturation factor	-0.13846	0	0	NA
ENSG00000084070	-4.59679	3.44241	122.483	-1.33534	0.184241	0.376889	1	ENSG00000084070	SMAP2	small ArfGAP2	0.23883	0	0	NA
ENSG00000131732	-6.24956	4.67925	129.335	-1.33559	0.184029	0.376889	1	ENSG00000131732	ZCCHC9	zinc finger CCHC-type containing 9	-0.159708	0	0	NA
ENSG00000135677	-4.57996	3.42744	131.502	-1.33626	0.183772	0.376889	1	ENSG00000135677	GNS	glucosamine (N-acetyl)-6-sulfatase	0.182307	0	0	NA
ENSG00000144120	4.45273	3.33648	140.948	1.33456	0.184172	0.376889	1	ENSG00000144120	TMEM177	transmembrane protein 177	-0.295801	0	0	NA
ENSG00000150455	-6.22177	4.65196	134.994	-1.33745	0.183324	0.376889	1	ENSG00000150455	TIRAP	TIR domain containing adaptor protein	0.158121	0	0	NA
ENSG00000170417	-4.15737	3.11309	134.454	-1.33545	0.183986	0.376889	1	ENSG00000170417	TMEM182	transmembrane protein 182	-0.256701	0	0	NA
ENSG00000175073	-6.54639	4.89186	127.261	-1.33822	0.183211	0.376889	1	ENSG00000175073	VCPIP1	valosin containing protein interacting protein 1	0.150983	0	0	NA
ENSG00000182903	-5.70586	4.27258	129.345	-1.33546	0.184072	0.376889	1	ENSG00000182903	ZNF721	zinc finger protein 721	-0.140463	0	0	NA
ENSG00000264616	-3.82424	2.85938	124.123	-1.33744	0.183525	0.376889	1	ENSG00000264616	MIR4755	microRNA 4755	0.475646	0	0	NA
ENSG00000266472	-4.90504	3.6769	130.7	-1.33402	0.184518	0.376904	1	ENSG00000266472	MRPS21	mitochondrial ribosomal protein S21	-0.195427	0	0	NA
ENSG00000178980	-5.424	4.06773	131.988	-1.33342	0.18469	0.376962	1	ENSG00000178980	SELENOW	selenoprotein W	-0.128621	0	0	NA
ENSG00000141562	7.26369	5.45856	136.21	1.3307	0.185513	0.378114	1	ENSG00000141562	NARF	nuclear prelamin A recognition factor	0.185754	0	0	NA
ENSG00000200075	-5.27216	3.96184	133.731	-1.33073	0.185542	0.378114	1	ENSG00000200075	SNORA25	--	0.191541	0	0	NA
ENSG00000126353	3.18289	2.39245	130.804	1.33039	0.185704	0.378154	1	ENSG00000126353	CCR7	C-C motif chemokine receptor 7	-0.428663	0	0	NA
ENSG00000244701	-4.12378	3.10042	127.236	-1.33007	0.185873	0.378206	1	ENSG00000244701	RP5_894A102	--	-0.263752	0	0	NA
ENSG00000104689	-4.90703	3.69284	132.491	-1.32879	0.1862	0.378577	1	ENSG00000104689	TNFRSF10A	TNF receptor superfamily member 10a	-0.163291	0	0	NA
ENSG00000099308	-5.55862	4.19103	127.27	-1.32631	0.187111	0.380136	1	ENSG00000099308	MAST3	microtubule associated serine/threonine kinase 3	0.193772	0	0	NA
ENSG00000116731	-6.61116	4.99349	132.034	-1.32396	0.187805	0.380667	1	ENSG00000116731	PRDM2	PR/SET domain 2	0.128027	0	0	NA
ENSG00000151553	5.49143	4.14604	125.416	1.3245	0.187746	0.380667	1	ENSG00000151553	FHIP2A	FHF complex subunit HOOK interacting protein 2A	0.190877	0	0	NA
ENSG00000224067	3.16339	2.38869	130.375	1.32432	0.187714	0.380667	1	ENSG00000224067	RP11_430K212	--	0.441667	0	0	NA
ENSG00000171566	-5.30413	4.00853	130.155	-1.32321	0.188085	0.380941	1	ENSG00000171566	PLRG1	pleiotropic regulator 1	-0.0967847	0	0	NA
ENSG00000143314	-4.53134	3.42721	129.262	-1.32216	0.188448	0.381383	1	ENSG00000143314	MRPL24	mitochondrial ribosomal protein L24	-0.190036	0	0	NA
ENSG00000139193	3.10442	2.35201	131.174	1.3199	0.189168	0.382546	1	ENSG00000139193	CD27	CD27 molecule	-0.323048	0	0	NA
ENSG00000147419	-5.06779	3.8447	127.915	-1.31812	0.189818	0.383082	1	ENSG00000147419	CCDC25	coiled-coil domain containing 25	-0.136208	0	0	NA
ENSG00000183621	4.38273	3.32455	125.605	1.31829	0.189805	0.383082	1	ENSG00000183621	ZNF438	zinc finger protein 438	0.197121	0	0	NA
ENSG00000226758	-3.82281	2.90097	131.607	-1.31777	0.189869	0.383082	1	ENSG00000226758	DISC1-IT1	DISC1 intronic transcript 1	0.431459	0	0	NA
ENSG00000100888	-6.10464	4.64244	129.603	-1.31496	0.190844	0.38446	1	ENSG00000100888	CHD8	chromodomain helicase DNA binding protein 8	0.0606195	0	0	NA
ENSG00000163492	-3.48445	2.65022	135.24	-1.31478	0.19081	0.38446	1	ENSG00000163492	CCDC141	coiled-coil domain containing 141	-0.401718	0	0	NA
ENSG00000111860	-5.66873	4.3151	131.276	-1.3137	0.191239	0.384962	1	ENSG00000111860	CEP85L	centrosomal protein 85 like	-0.172834	0	0	NA
ENSG00000160746	5.15176	3.92398	123.607	1.31289	0.191652	0.385204	1	ENSG00000160746	ANO10	anoctamin 10	0.17783	0	0	NA
ENSG00000185808	-4.63493	3.5312	135.423	-1.31257	0.191549	0.385204	1	ENSG00000185808	PIGP	phosphatidylinositol glycan anchor biosynthesis class P	-0.246871	0	0	NA
ENSG00000131143	-5.48725	4.18554	131.523	-1.311	0.192142	0.385895	1	ENSG00000131143	COX4I1	cytochrome c oxidase subunit 4I1	-0.132957	0	0	NA
ENSG00000116793	4.67637	3.56805	123.961	1.31063	0.192407	0.386133	1	ENSG00000116793	PHTF1	putative homeodomain transcription factor 1	0.267415	0	0	NA
ENSG00000189057	2.28856	1.7473	130.126	1.30977	0.192581	0.386187	1	ENSG00000189057	FAM111B	FAM111 trypsin like peptidase B	-0.438026	0	0	NA
ENSG00000152242	-5.60405	4.2803	120.95	-1.30926	0.192927	0.386219	1	ENSG00000152242	C18orf25	chromosome 18 open reading frame 25	0.199845	0	0	NA
ENSG00000179144	-4.20081	3.20971	128.302	-1.30878	0.192948	0.386219	1	ENSG00000179144	GIMAP7	GTPase, IMAP family member 7	-0.215742	0	0	NA
ENSG00000207137	-2.76269	2.11126	127.738	-1.30855	0.193036	0.386219	1	ENSG00000207137	SNORD116-13	small nucleolar RNA, C/D box 116-13	-0.56386	0	0	NA
ENSG00000279608	-5.53758	4.2342	128.486	-1.30782	0.193268	0.38639	1	ENSG00000279608	RP11_182N229	--	0.211902	0	0	NA
ENSG00000173674	-4.9116	3.75972	140.51	-1.30637	0.19356	0.38668	1	ENSG00000173674	EIF1AX	eukaryotic translation initiation factor 1A X-linked	-0.145757	0	0	NA
ENSG00000148358	-5.71499	4.37685	129.496	-1.30573	0.193959	0.387183	1	ENSG00000148358	GPR107	G protein-coupled receptor 107	0.15042	0	0	NA
ENSG00000117318	2.64427	2.02772	139.908	1.30406	0.194355	0.387401	1	ENSG00000117318	ID3	inhibitor of DNA binding 3	-0.559874	0	0	NA
ENSG00000147679	-5.38271	4.1265	131.819	-1.30442	0.194362	0.387401	1	ENSG00000147679	UTP23	UTP23 small subunit processome component	-0.135446	0	0	NA
ENSG00000285827	-7.45396	5.72353	132.156	-1.30234	0.195067	0.388511	1	ENSG00000285827	AP001267.5	--	-0.11949	0	0	NA
ENSG00000048740	-6.18297	4.75155	125.933	-1.30125	0.195548	0.388742	1	ENSG00000048740	CELF2	CUGBP Elav-like family member 2	0.0921886	0	0	NA
ENSG00000100596	-4.26718	3.27974	125.069	-1.30107	0.195625	0.388742	1	ENSG00000100596	SPTLC2	serine palmitoyltransferase long chain base subunit 2	0.292788	0	0	NA
ENSG00000138185	-5.16471	3.96923	131.781	-1.30119	0.195465	0.388742	1	ENSG00000138185	ENTPD1	ectonucleoside triphosphate diphosphohydrolase 1	0.138074	0	0	NA
ENSG00000236552	3.78743	2.92122	147.512	1.29653	0.196819	0.39082	1	ENSG00000236552	RPL13AP5	ribosomal protein L13a pseudogene 5	-0.502363	0	0	NA
ENSG00000276418	-4.54983	3.51157	130.137	-1.29567	0.197384	0.391646	1	ENSG00000276418	RP11_26J34	--	-0.195436	0	0	NA
ENSG00000272941	-4.26714	3.30646	120.232	-1.29055	0.199337	0.395224	1	ENSG00000272941	RP11_134L101	--	0.206916	0	0	NA
ENSG00000131845	-4.4788	3.47372	126.387	-1.28934	0.199635	0.395517	1	ENSG00000131845	ZNF304	zinc finger protein 304	-0.185391	0	0	NA
ENSG00000198734	3.55438	2.7613	126.992	1.28721	0.200361	0.396658	1	ENSG00000198734	F5	coagulation factor V	0.251814	0	0	NA
ENSG00000138688	-5.8502	4.5495	128.084	-1.2859	0.200797	0.397223	1	ENSG00000138688	BLTP1	bridge-like lipid transfer protein family member 1	0.12619	0	0	NA
ENSG00000081913	4.95896	3.86039	130.725	1.28457	0.201213	0.397494	1	ENSG00000081913	PHLPP1	PH domain and leucine rich repeat protein phosphatase 1	0.228634	0	0	NA
ENSG00000224083	-3.82515	2.97847	135.815	-1.28426	0.201236	0.397494	1	ENSG00000224083	MTCO1P11	--	0.426992	0	0	NA
ENSG00000133460	-4.51644	3.51998	131.782	-1.28309	0.201714	0.39758	1	ENSG00000133460	SLC2A11	solute carrier family 2 member 11	-0.226252	0	0	NA
ENSG00000153922	-6.06901	4.73228	126.125	-1.28247	0.202029	0.39758	1	ENSG00000153922	CHD1	chromodomain helicase DNA binding protein 1	0.102102	0	0	NA
ENSG00000154719	-4.18801	3.26593	128.373	-1.28233	0.202036	0.39758	1	ENSG00000154719	MRPL39	mitochondrial ribosomal protein L39	-0.190627	0	0	NA
ENSG00000166912	-6.70833	5.23449	135.491	-1.28156	0.202185	0.39758	1	ENSG00000166912	MTMR10	myotubularin related protein 10	0.078132	0	0	NA
ENSG00000169221	-6.09512	4.75299	126.448	-1.28238	0.202057	0.39758	1	ENSG00000169221	TBC1D10B	TBC1 domain family member 10B	0.177629	0	0	NA
ENSG00000235174	3.83027	2.98414	130.037	1.28354	0.201584	0.39758	1	ENSG00000235174	RPL39P3	ribosomal protein L39 pseudogene 3	-0.504883	0	0	NA
ENSG00000105447	-4.26589	3.33102	131.949	-1.28066	0.202561	0.397855	1	ENSG00000105447	GRWD1	glutamate rich WD repeat containing 1	-0.240749	0	0	NA
ENSG00000261188	-3.21365	2.50849	119.891	-1.28111	0.202627	0.397855	1	ENSG00000261188	TFIP11-DT	TFIP11 divergent transcript	-0.420225	0	0	NA
ENSG00000146963	-6.27202	4.90958	126.862	-1.27751	0.203756	0.399181	1	ENSG00000146963	LUC7L2	LUC7 like 2, pre-mRNA splicing factor	-0.092689	0	0	NA
ENSG00000172172	-4.28647	3.35494	128.107	-1.27766	0.20368	0.399181	1	ENSG00000172172	MRPL13	mitochondrial ribosomal protein L13	-0.185168	0	0	NA
ENSG00000211847	-3.32717	2.60491	132.35	-1.27727	0.203743	0.399181	1	ENSG00000211847	TRAJ42	T cell receptor alpha joining 42	-0.416324	0	0	NA
ENSG00000267228	-5.00797	3.92844	129.273	-1.2748	0.204667	0.400667	1	ENSG00000267228	RP11-49K24.6	--	-0.145421	0	0	NA
ENSG00000067365	-7.63072	5.99997	133.704	-1.27179	0.205654	0.4023	1	ENSG00000067365	METTL22	methyltransferase 22, Kin17 lysine	0.111222	0	0	NA
ENSG00000174130	-5.14076	4.0439	135.733	-1.27124	0.205818	0.402322	1	ENSG00000174130	TLR6	toll like receptor 6	0.125197	0	0	NA
ENSG00000204634	-3.74127	2.94297	125.901	-1.27126	0.20598	0.40234	1	ENSG00000204634	TBC1D8	TBC1 domain family member 8	0.420708	0	0	NA
ENSG00000138138	-5.20662	4.09969	127.348	-1.27001	0.206398	0.402859	1	ENSG00000138138	ATAD1	ATPase family AAA domain containing 1	-0.117902	0	0	NA
ENSG00000119402	5.95595	4.70005	127.462	1.26721	0.207391	0.403302	1	ENSG00000119402	FBXW2	F-box and WD repeat domain containing 2	0.144943	0	0	NA
ENSG00000205138	-4.26182	3.36161	134.247	-1.26779	0.207068	0.403302	1	ENSG00000205138	SDHAF1	succinate dehydrogenase complex assembly factor 1	-0.255325	0	0	NA
ENSG00000227383	4.48009	3.53576	149.351	1.26708	0.207099	0.403302	1	ENSG00000227383	RPL35AP2	ribosomal protein L35a pseudogene 2	0.421561	0	0	NA
ENSG00000230063	-5.31877	4.19799	134.958	-1.26698	0.207345	0.403302	1	ENSG00000230063	RP11_384C46	--	0.258836	0	0	NA
ENSG00000274618	3.14211	2.47894	142.373	1.26752	0.207038	0.403302	1	ENSG00000274618	H4C6	H4 clustered histone 6	-0.388652	0	0	NA
ENSG00000145555	2.80342	2.21444	136.277	1.26597	0.207683	0.403574	1	ENSG00000145555	MYO10	myosin X	0.426212	0	0	NA
ENSG00000068650	-5.07973	4.0164	129.605	-1.26475	0.208232	0.404342	1	ENSG00000068650	ATP11A	ATPase phospholipid transporting 11A	0.179773	0	0	NA
ENSG00000181192	-6.01746	4.76346	129.596	-1.26325	0.208766	0.40508	1	ENSG00000181192	DHTKD1	dehydrogenase E1 and transketolase domain containing 1	0.116033	0	0	NA
ENSG00000196507	4.04339	3.20689	142.19	1.26084	0.209431	0.40607	1	ENSG00000196507	TCEAL3	transcription elongation factor A like 3	-0.266252	0	0	NA
ENSG00000241217	-4.73565	3.75938	141.196	-1.25969	0.20986	0.406603	1	ENSG00000241217	RN7SL809P	RNA, 7SL, cytoplasmic 809, pseudogene	0.304986	0	0	NA
ENSG00000147454	-3.64079	2.89578	128.602	-1.25728	0.210932	0.407909	1	ENSG00000147454	SLC25A37	solute carrier family 25 member 37	0.324403	0	0	NA
ENSG00000175768	-4.48931	3.57171	132.498	-1.25691	0.210998	0.407909	1	ENSG00000175768	TOMM5	translocase of outer mitochondrial membrane 5	-0.310789	0	0	NA
ENSG00000186230	-3.81841	3.03572	130.125	-1.25783	0.210707	0.407909	1	ENSG00000186230	ZNF749	zinc finger protein 749	-0.272287	0	0	NA
ENSG00000145491	3.93898	3.13652	131.524	1.25584	0.211399	0.408384	1	ENSG00000145491	ROPN1L	rhophilin associated tail protein 1 like	0.234666	0	0	NA
ENSG00000078319	-5.23231	4.17321	132.26	-1.25379	0.212131	0.409498	1	ENSG00000078319	PMS2P1	PMS1 homolog 2, mismatch repair system component pseudogene 1	-0.210125	0	0	NA
ENSG00000120837	-5.22887	4.17381	129.815	-1.25278	0.212538	0.409984	1	ENSG00000120837	NFYB	nuclear transcription factor Y subunit beta	-0.12331	0	0	NA
ENSG00000182986	-4.35661	3.48145	133.723	-1.25138	0.212982	0.410318	1	ENSG00000182986	ZNF320	zinc finger protein 320	-0.216169	0	0	NA
ENSG00000264058	-5.36921	4.29075	131.953	-1.25134	0.213023	0.410318	1	ENSG00000264058	RP5-1028K7.3	--	-0.117162	0	0	NA
ENSG00000135469	-3.75174	3.00026	136.748	-1.25047	0.213263	0.41048	1	ENSG00000135469	COQ10A	coenzyme Q10A	-0.306559	0	0	NA
ENSG00000250299	-3.74293	3.00951	128.27	-1.2437	0.215878	0.415144	1	ENSG00000250299	MRPS31P4	mitochondrial ribosomal protein S31 pseudogene 4	-0.270584	0	0	NA
ENSG00000278637	2.84595	2.28921	131.763	1.2432	0.216001	0.415144	1	ENSG00000278637	H4C1	H4 clustered histone 1	-0.394666	0	0	NA
ENSG00000117242	-4.43374	3.5731	130.271	-1.24087	0.216885	0.416334	1	ENSG00000117242	PINK1-AS	PINK1 antisense RNA	-0.231987	0	0	NA
ENSG00000169087	-6.06536	4.88971	136.929	-1.24043	0.216936	0.416334	1	ENSG00000169087	HSPBAP1	HSPB1 associated protein 1	0.15744	0	0	NA
ENSG00000171425	-5.30735	4.28198	123.966	-1.23946	0.217516	0.417143	1	ENSG00000171425	ZNF581	zinc finger protein 581	-0.180262	0	0	NA
ENSG00000198420	-4.07047	3.28603	126.476	-1.23872	0.217744	0.417276	1	ENSG00000198420	TCAF1	TRPM8 channel associated factor 1	-0.180603	0	0	NA
ENSG00000185112	-4.63909	3.74819	123.289	-1.23769	0.218183	0.417815	1	ENSG00000185112	FAM43A	family with sequence similarity 43 member A	-0.375946	0	0	NA
ENSG00000278588	2.66513	2.1553	132.772	1.23655	0.218439	0.418	1	ENSG00000278588	H2BC10	H2B clustered histone 10	-0.295014	0	0	NA
ENSG00000168137	-5.59905	4.54136	131.225	-1.2329	0.219817	0.420332	1	ENSG00000168137	SETD5	SET domain containing 5	0.130498	0	0	NA
ENSG00000160691	-5.774	4.68758	133.489	-1.23177	0.220202	0.420763	1	ENSG00000160691	SHC1	SHC adaptor protein 1	0.152667	0	0	NA
ENSG00000218426	3.64903	2.96626	128.177	1.23018	0.220883	0.421453	1	ENSG00000218426	RP11_475C161	--	-0.358262	0	0	NA
ENSG00000277785	2.54867	2.0718	137.257	1.23017	0.220736	0.421453	1	ENSG00000277785	SNORD116-21	small nucleolar RNA, C/D box 116-21	-0.588808	0	0	NA
ENSG00000155744	4.17603	3.3964	130.958	1.22954	0.221073	0.42151	1	ENSG00000155744	HYCC2	hyccin PI4KA lipid kinase complex subunit 2	0.250955	0	0	NA
ENSG00000273784	-3.58068	2.91396	127.51	-1.2288	0.221409	0.421847	1	ENSG00000273784	RP11_78J217	--	-0.24128	0	0	NA
ENSG00000157540	-7.5658	6.1657	133.473	-1.22708	0.221953	0.422576	1	ENSG00000157540	DYRK1A	dual specificity tyrosine phosphorylation regulated kinase 1A	0.128991	0	0	NA
ENSG00000105258	-4.50002	3.67468	144.645	-1.2246	0.222716	0.423065	1	ENSG00000105258	POLR2I	RNA polymerase II subunit I	-0.216574	0	0	NA
ENSG00000158793	-5.50878	4.49663	124.591	-1.22509	0.222852	0.423065	1	ENSG00000158793	NIT1	nitrilase 1	0.126119	0	0	NA
ENSG00000198346	-4.30216	3.51208	129.481	-1.22496	0.222814	0.423065	1	ENSG00000198346	ZNF813	zinc finger protein 813	-0.211135	0	0	NA
ENSG00000260923	2.48212	2.02539	127.989	1.2255	0.222637	0.423065	1	ENSG00000260923	LINC02193	--	0.508358	0	0	NA
ENSG00000174748	-5.0608	4.13474	133.876	-1.22397	0.223113	0.423256	1	ENSG00000174748	RPL15	ribosomal protein L15	-0.138901	0	0	NA
ENSG00000198373	-6.25438	5.112	124.754	-1.22347	0.223458	0.423606	1	ENSG00000198373	WWP2	WW domain containing E3 ubiquitin protein ligase 2	0.0917666	0	0	NA
ENSG00000135148	-4.76457	3.90244	121.359	-1.22092	0.224482	0.425242	1	ENSG00000135148	TRAFD1	TRAF-type zinc finger domain containing 1	0.2682	0	0	NA
ENSG00000165288	-6.09785	5.00391	133.983	-1.21862	0.225131	0.425858	1	ENSG00000165288	BRWD3	bromodomain and WD repeat domain containing 3	0.128966	0	0	NA
ENSG00000255717	-4.49862	3.68966	126.632	-1.21925	0.225015	0.425858	1	ENSG00000255717	SNHG1	small nucleolar RNA host gene 1	-0.23759	0	0	NA
ENSG00000132359	-5.96151	4.9002	127.352	-1.21659	0.226012	0.4271	1	ENSG00000132359	RAP1GAP2	RAP1 GTPase activating protein 2	0.129495	0	0	NA
ENSG00000185515	-5.59699	4.60218	130.939	-1.21616	0.226112	0.4271	1	ENSG00000185515	BRCC3	BRCA1/BRCA2-containing complex subunit 3	-0.11065	0	0	NA
ENSG00000163568	2.9177	2.40407	124.909	1.21365	0.227172	0.428488	1	ENSG00000163568	AIM2	absent in melanoma 2	0.426786	0	0	NA
ENSG00000164081	-4.92137	4.05488	127.675	-1.21369	0.227106	0.428488	1	ENSG00000164081	TEX264	testis expressed 264, ER-phagy receptor	-0.156276	0	0	NA
ENSG00000168672	-3.13901	2.58866	128.897	-1.2126	0.2275	0.428493	1	ENSG00000168672	LRATD2	LRAT domain containing 2	-0.257484	0	0	NA
ENSG00000170142	-4.68675	3.86386	129.086	-1.21297	0.227356	0.428493	1	ENSG00000170142	UBE2E1	ubiquitin conjugating enzyme E2 E1	-0.175098	0	0	NA
ENSG00000055208	-6.89827	5.71648	140.899	-1.20673	0.229557	0.432059	1	ENSG00000055208	TAB2	TGF-beta activated kinase 1 (MAP3K7) binding protein 2	0.137507	0	0	NA
ENSG00000163349	-6.99252	5.80079	139.973	-1.20544	0.230066	0.432708	1	ENSG00000163349	HIPK1	homeodomain interacting protein kinase 1	0.258742	0	0	NA
ENSG00000152433	-4.15215	3.45125	139.387	-1.20309	0.230983	0.433813	1	ENSG00000152433	ZNF547	zinc finger protein 547	-0.347136	0	0	NA
ENSG00000173436	-5.38378	4.47244	132.593	-1.20377	0.230823	0.433813	1	ENSG00000173436	MICOS10	mitochondrial contact site and cristae organizing system subunit 10	-0.161421	0	0	NA
ENSG00000136861	4.97145	4.13654	126.941	1.20184	0.231663	0.434255	1	ENSG00000136861	CDK5RAP2	CDK5 regulatory subunit associated protein 2	0.255628	0	0	NA
ENSG00000176542	-5.94314	4.94704	135.315	-1.20135	0.231713	0.434255	1	ENSG00000176542	USF3	upstream transcription factor family member 3	0.141969	0	0	NA
ENSG00000272754	-4.41698	3.67552	130.325	-1.20173	0.231648	0.434255	1	ENSG00000272754	AL1332452	--	0.375041	0	0	NA
ENSG00000278661	-3.11347	2.59272	131.081	-1.20085	0.231974	0.434436	1	ENSG00000278661	TRAJ37	T cell receptor alpha joining 37	-0.415226	0	0	NA
ENSG00000143207	-5.99076	4.99391	135.728	-1.19961	0.23238	0.434887	1	ENSG00000143207	COP1	COP1 E3 ubiquitin ligase	0.114234	0	0	NA
ENSG00000271643	4.28727	3.57508	126.793	1.19921	0.232683	0.435146	1	ENSG00000271643	PDCD6IP-DT	--	-0.270906	0	0	NA
ENSG00000274290	4.39751	3.67395	140.676	1.19694	0.233342	0.436067	1	ENSG00000274290	H2BC6	H2B clustered histone 6	-0.27509	0	0	NA
ENSG00000129460	-4.34283	3.62907	127.771	-1.19668	0.233648	0.43633	1	ENSG00000129460	NGDN	neuroguidin	-0.21734	0	0	NA
ENSG00000117090	-3.51018	2.9364	133.807	-1.1954	0.234044	0.436452	1	ENSG00000117090	SLAMF1	signaling lymphocytic activation molecule family member 1	-0.25488	0	0	NA
ENSG00000166716	-5.37935	4.49829	131.041	-1.19587	0.233908	0.436452	1	ENSG00000166716	ZNF592	zinc finger protein 592	0.132547	0	0	NA
ENSG00000123146	-4.57754	3.82994	126.174	-1.1952	0.234251	0.436488	1	ENSG00000123146	ADGRE5	adhesion G protein-coupled receptor E5	0.310195	0	0	NA
ENSG00000133773	-4.81573	4.03115	126.911	-1.19463	0.23446	0.436488	1	ENSG00000133773	CCDC59	coiled-coil domain containing 59	-0.193647	0	0	NA
ENSG00000211878	-2.8757	2.40832	134.029	-1.19407	0.23456	0.436488	1	ENSG00000211878	TRAJ11	T cell receptor alpha joining 11	-0.430808	0	0	NA
ENSG00000160710	-4.35272	3.65277	126.033	-1.19162	0.235649	0.438079	1	ENSG00000160710	ADAR	adenosine deaminase RNA specific	0.193283	0	0	NA
ENSG00000265195	-3.12254	2.62244	142.685	-1.1907	0.235748	0.438079	1	ENSG00000265195	MIR4312	microRNA 4312	0.464136	0	0	NA
ENSG00000114023	-4.23413	3.56592	129.399	-1.18739	0.23725	0.440066	1	ENSG00000114023	FAM162A	family with sequence similarity 162 member A	-0.316007	0	0	NA
ENSG00000135870	-5.93796	5.00306	138.15	-1.18686	0.237318	0.440066	1	ENSG00000135870	RC3H1	ring finger and CCCH-type domains 1	0.161925	0	0	NA
ENSG00000279394	-4.83548	4.07091	128.273	-1.18781	0.237101	0.440066	1	ENSG00000279394	RP11_81A14	--	0.220652	0	0	NA
ENSG00000164284	-4.52167	3.81678	128.9	-1.18468	0.238323	0.441618	1	ENSG00000164284	GRPEL2	GrpE like 2, mitochondrial	-0.131038	0	0	NA
ENSG00000107864	-4.60105	3.88728	124.388	-1.18362	0.238822	0.442231	1	ENSG00000107864	CPEB3	cytoplasmic polyadenylation element binding protein 3	0.186702	0	0	NA
ENSG00000078596	3.19539	2.70384	133.546	1.1818	0.239386	0.442246	1	ENSG00000078596	ITM2A	integral membrane protein 2A	-0.264026	0	0	NA
ENSG00000116983	-2.6378	2.23	128.051	-1.18287	0.239051	0.442246	1	ENSG00000116983	HPCAL4	hippocalcin like 4	-0.488393	0	0	NA
ENSG00000143614	-5.21295	4.41537	134.119	-1.18064	0.239837	0.442246	1	ENSG00000143614	GATAD2B	GATA zinc finger domain containing 2B	0.179207	0	0	NA
ENSG00000146856	-3.71119	3.142	131.52	-1.18115	0.239673	0.442246	1	ENSG00000146856	AGBL3	AGBL carboxypeptidase 3	-0.341722	0	0	NA
ENSG00000178538	-3.13514	2.6525	127.021	-1.18195	0.239432	0.442246	1	ENSG00000178538	CA8	carbonic anhydrase 8	0.511151	0	0	NA
ENSG00000257169	-4.07266	3.44768	137.148	-1.18128	0.239538	0.442246	1	ENSG00000257169	RP11_117N22	--	0.264186	0	0	NA
ENSG00000187554	2.90301	2.46007	127.479	1.18005	0.240177	0.442564	1	ENSG00000187554	TLR5	toll like receptor 5	0.342534	0	0	NA
ENSG00000261069	2.80626	2.38581	124.555	1.17623	0.241747	0.445146	1	ENSG00000261069	RP11-701H24.4	--	-0.535618	0	0	NA
ENSG00000044574	-3.72768	3.17453	135.048	-1.17425	0.242362	0.445967	1	ENSG00000044574	HSPA5	heat shock protein family A (Hsp70) member 5	0.208774	0	0	NA
ENSG00000211665	1.422	1.21198	134.255	1.17328	0.24276	0.446386	1	ENSG00000211665	IGLV3-16	immunoglobulin lambda variable 3-16	-1.21046	0	0	NA
ENSG00000084623	-4.25138	3.6278	129.473	-1.17189	0.243393	0.446874	1	ENSG00000084623	EIF3I	eukaryotic translation initiation factor 3 subunit I	-0.157246	0	0	NA
ENSG00000241127	-3.89558	3.32594	136.204	-1.17127	0.243534	0.446874	1	ENSG00000241127	YAE1	YAE1 maturation factor of ABCE1	-0.240927	0	0	NA
ENSG00000248932	-4.56421	3.89345	128.823	-1.17228	0.243248	0.446874	1	ENSG00000248932	COPB2-DT	--	-0.251135	0	0	NA
ENSG00000270640	4.30681	3.68771	140.236	1.16788	0.244836	0.448951	1	ENSG00000270640	RP11_373D232	--	0.208982	0	0	NA
ENSG00000197208	4.64732	3.9822	133.942	1.16702	0.245275	0.449443	1	ENSG00000197208	SLC22A4	solute carrier family 22 member 4	0.240398	0	0	NA
ENSG00000180479	-3.97963	3.4122	138.397	-1.16629	0.245501	0.449546	1	ENSG00000180479	ZNF571	zinc finger protein 571	-0.278139	0	0	NA
ENSG00000063180	2.94122	2.52472	127.684	1.16497	0.246204	0.449977	1	ENSG00000063180	CA11	carbonic anhydrase 11	-0.637056	0	0	NA
ENSG00000162869	-5.62185	4.82708	132.794	-1.16465	0.246249	0.449977	1	ENSG00000162869	PPP1R21	protein phosphatase 1 regulatory subunit 21	0.118972	0	0	NA
ENSG00000237827	-4.02057	3.45245	138.782	-1.16455	0.246197	0.449977	1	ENSG00000237827	RPS15AP29	ribosomal protein S15a pseudogene 29	0.257137	0	0	NA
ENSG00000005238	-5.8099	4.99288	132.592	-1.16364	0.246661	0.450417	1	ENSG00000005238	ATOSB	atos homolog B	0.170852	0	0	NA
ENSG00000281887	-3.76464	3.23665	128.559	-1.16313	0.246932	0.450599	1	ENSG00000281887	GIMAP1-GIMAP5	GIMAP1-GIMAP5 readthrough	-0.19768	0	0	NA
ENSG00000160551	-5.4262	4.67058	132.191	-1.16178	0.247417	0.451173	1	ENSG00000160551	TAOK1	TAO kinase 1	0.0909347	0	0	NA
ENSG00000167088	-3.97762	3.42531	130.29	-1.16125	0.247665	0.451312	1	ENSG00000167088	SNRPD1	small nuclear ribonucleoprotein D1 polypeptide	-0.218655	0	0	NA
ENSG00000150316	-4.93817	4.25509	130.03	-1.16053	0.247958	0.451534	1	ENSG00000150316	CWC15	CWC15 spliceosome associated protein homolog	-0.173878	0	0	NA
ENSG00000105793	-5.10892	4.40646	130.692	-1.15942	0.248401	0.451592	1	ENSG00000105793	GTPBP10	GTP binding protein 10	-0.14397	0	0	NA
ENSG00000159216	-5.10943	4.40814	132.44	-1.15909	0.248504	0.451592	1	ENSG00000159216	RUNX1	RUNX family transcription factor 1	0.167012	0	0	NA
ENSG00000185630	-3.28678	2.8342	124.507	-1.15969	0.248396	0.451592	1	ENSG00000185630	PBX1	PBX homeobox 1	0.33773	0	0	NA
ENSG00000197372	-3.93933	3.40514	132.463	-1.15688	0.249404	0.452633	1	ENSG00000197372	ZNF675	zinc finger protein 675	-0.159041	0	0	NA
ENSG00000269958	-4.99379	4.31629	129.311	-1.15696	0.24942	0.452633	1	ENSG00000269958	RP11_73M188	--	0.162858	0	0	NA
ENSG00000114268	-4.39536	3.80283	125.875	-1.15581	0.249947	0.452964	1	ENSG00000114268	PFKFB4	6-phosphofructo-2-kinase/fructose-2,6-biphosphatase 4	0.169443	0	0	NA
ENSG00000272368	-4.54474	3.93165	124.263	-1.15594	0.249925	0.452964	1	ENSG00000272368	RP4_605O34	--	-0.204499	0	0	NA
ENSG00000108590	-5.64268	4.88598	127.173	-1.15487	0.250308	0.453308	1	ENSG00000108590	MED31	mediator complex subunit 31	-0.140557	0	0	NA
ENSG00000105185	-4.44178	3.84751	126.103	-1.15445	0.250497	0.453338	1	ENSG00000105185	PDCD5	programmed cell death 5	-0.176346	0	0	NA
ENSG00000074054	-6.32931	5.486	133.352	-1.15372	0.250678	0.453354	1	ENSG00000074054	CLASP1	cytoplasmic linker associated protein 1	0.178587	0	0	NA
ENSG00000252561	-3.47742	3.01612	138.75	-1.15294	0.250916	0.453473	1	ENSG00000252561	RNU1-125P	RNA, U1 small nuclear 125, pseudogene	-0.319851	0	0	NA
ENSG00000184517	-3.80065	3.29796	131.163	-1.15243	0.251242	0.45375	1	ENSG00000184517	ZFP1	ZFP1 zinc finger protein	-0.19557	0	0	NA
ENSG00000133398	-5.40736	4.70097	131.258	-1.15026	0.252127	0.454138	1	ENSG00000133398	MED10	mediator complex subunit 10	-0.101105	0	0	NA
ENSG00000234534	-3.12774	2.71802	118.955	-1.15074	0.252146	0.454138	1	ENSG00000234534	CSNK1G2P1	casein kinase 1 gamma 2 pseudogene 1	0.360655	0	0	NA
ENSG00000254483	-3.24695	2.8218	138.176	-1.15067	0.251856	0.454138	1	ENSG00000254483	SUGT1P4	--	-0.465845	0	0	NA
ENSG00000269892	-4.27055	3.70992	125.424	-1.15112	0.251873	0.454138	1	ENSG00000269892	RP4_761J1410	--	0.305462	0	0	NA
ENSG00000078369	-5.4149	4.71304	131.576	-1.14892	0.252674	0.454778	1	ENSG00000078369	GNB1	G protein subunit beta 1	0.113416	0	0	NA
ENSG00000143575	-4.47562	3.90035	129.768	-1.14749	0.253289	0.455575	1	ENSG00000143575	HAX1	HCLS1 associated protein X-1	-0.145784	0	0	NA
ENSG00000102034	-4.3607	3.80637	126.964	-1.14563	0.254102	0.456725	1	ENSG00000102034	ELF4	E74 like ETS transcription factor 4	0.186963	0	0	NA
ENSG00000211807	2.59265	2.26954	132.182	1.14237	0.255365	0.458683	1	ENSG00000211807	TRAV26-1	T cell receptor alpha variable 26-1	-0.533479	0	0	NA
ENSG00000176871	4.78794	4.19444	129.466	1.1415	0.25577	0.459096	1	ENSG00000176871	WSB2	WD repeat and SOCS box containing 2	0.211583	0	0	NA
ENSG00000267855	-4.71941	4.1356	126.964	-1.14117	0.255949	0.459104	1	ENSG00000267855	NDUFA7	NADH:ubiquinone oxidoreductase subunit A7	-0.221485	0	0	NA
ENSG00000152795	-4.88211	4.28683	128.641	-1.13886	0.256877	0.460144	1	ENSG00000152795	HNRNPDL	heterogeneous nuclear ribonucleoprotein D like	-0.126751	0	0	NA
ENSG00000196233	-6.03707	5.30164	133.182	-1.13872	0.256865	0.460144	1	ENSG00000196233	LCOR	ligand dependent nuclear receptor corepressor	0.101635	0	0	NA
ENSG00000274180	-3.41834	3.00658	140.652	-1.13695	0.257491	0.46093	1	ENSG00000274180	NATD1	N-acetyltransferase domain containing 1	0.335659	0	0	NA
ENSG00000043462	-5.49344	4.83381	126.304	-1.13646	0.257915	0.461375	1	ENSG00000043462	LCP2	lymphocyte cytosolic protein 2	0.097392	0	0	NA
ENSG00000105865	-4.2118	3.71009	128.394	-1.13523	0.258395	0.46192	1	ENSG00000105865	DUS4L	dihydrouridine synthase 4 like	-0.233626	0	0	NA
ENSG00000129667	-4.18906	3.69648	119.735	-1.13325	0.259372	0.463352	1	ENSG00000129667	RHBDF2	rhomboid 5 homolog 2	0.28107	0	0	NA
ENSG00000143621	-3.9338	3.47387	129.854	-1.1324	0.259554	0.463363	1	ENSG00000143621	ILF2	interleukin enhancer binding factor 2	-0.153287	0	0	NA
ENSG00000108582	4.16715	3.68613	131.339	1.13049	0.260329	0.464432	1	ENSG00000108582	CPD	carboxypeptidase D	0.16332	0	0	NA
ENSG00000160321	-2.55365	2.26154	123.972	-1.12916	0.26101	0.465333	1	ENSG00000160321	ZNF208	zinc finger protein 208	-0.43316	0	0	NA
ENSG00000185608	-3.83093	3.39575	132.289	-1.12815	0.261297	0.465529	1	ENSG00000185608	MRPL40	mitochondrial ribosomal protein L40	-0.253541	0	0	NA
ENSG00000114956	-5.37595	4.77228	127.273	-1.1265	0.262075	0.4666	1	ENSG00000114956	DGUOK	deoxyguanosine kinase	-0.10421	0	0	NA
ENSG00000241343	-3.9396	3.49985	132.52	-1.12565	0.262348	0.46677	1	ENSG00000241343	RPL36A	ribosomal protein L36a	-0.347029	0	0	NA
ENSG00000263642	-2.97642	2.64656	126.229	-1.12464	0.262877	0.467395	1	ENSG00000263642	MIR4802	microRNA 4802	0.414223	0	0	NA
ENSG00000011052	-3.84246	3.41905	134.378	-1.12384	0.263085	0.46745	1	ENSG00000011052	NME1-NME2	NME1-NME2 readthrough	-0.228352	0	0	NA
ENSG00000197302	-5.1936	4.62997	128.135	-1.12173	0.264074	0.468891	1	ENSG00000197302	KRBOX5	KRAB box domain containing 5	-0.161188	0	0	NA
ENSG00000170584	-4.24416	3.78821	132.726	-1.12036	0.264584	0.468921	1	ENSG00000170584	NUDCD2	NudC domain containing 2	-0.217518	0	0	NA
ENSG00000186010	-4.22761	3.77347	139.579	-1.12035	0.264488	0.468921	1	ENSG00000186010	NDUFA13	NADH:ubiquinone oxidoreductase subunit A13	-0.237935	0	0	NA
ENSG00000266236	4.73937	4.23031	130.683	1.12034	0.264624	0.468921	1	ENSG00000266236	NARF-IT1	NARF intronic transcript 1	0.29094	0	0	NA
ENSG00000253924	1.88264	1.68159	128.375	1.11956	0.264992	0.469256	1	ENSG00000253924	RP11_1023P172	--	-0.69472	0	0	NA
ENSG00000173757	4.63403	4.14237	125.34	1.11869	0.265412	0.469685	1	ENSG00000173757	STAT5B	signal transducer and activator of transcription 5B	0.131841	0	0	NA
ENSG00000169740	-3.2948	2.94725	132.222	-1.11792	0.265627	0.469749	1	ENSG00000169740	ZNF32	zinc finger protein 32	-0.21839	0	0	NA
ENSG00000263266	3.80569	3.40653	136.9	1.11717	0.265877	0.469876	1	ENSG00000263266	RPS7P1	ribosomal protein S7 pseudogene 1	-0.419469	0	0	NA
ENSG00000167005	-4.37028	3.91318	127.939	-1.11681	0.266169	0.470077	1	ENSG00000167005	NUDT21	nudix hydrolase 21	-0.117281	0	0	NA
ENSG00000225828	-4.91009	4.39927	128.348	-1.11611	0.266458	0.470273	1	ENSG00000225828	FAM229A	family with sequence similarity 229 member A	0.199118	0	0	NA
ENSG00000069974	4.51718	4.053	127.163	1.11453	0.267154	0.471186	1	ENSG00000069974	RAB27A	RAB27A, member RAS oncogene family	0.144299	0	0	NA
ENSG00000183161	-3.66415	3.28994	133.309	-1.11375	0.267392	0.47129	1	ENSG00000183161	FANCF	FA complementation group F	-0.221394	0	0	NA
ENSG00000089009	-4.23673	3.81011	133.244	-1.11197	0.268153	0.471976	1	ENSG00000089009	RPL6	ribosomal protein L6	-0.183432	0	0	NA
ENSG00000105849	-3.54964	3.19193	130.751	-1.11207	0.26815	0.471976	1	ENSG00000105849	POLR1F	RNA polymerase I subunit F	-0.15335	0	0	NA
ENSG00000187239	-5.16991	4.65092	133.074	-1.11159	0.268319	0.471976	1	ENSG00000187239	FNBP1	formin binding protein 1	0.104298	0	0	NA
ENSG00000177932	-3.467	3.1274	134.115	-1.10859	0.269591	0.473897	1	ENSG00000177932	ZNF354C	zinc finger protein 354C	-0.203265	0	0	NA
ENSG00000108666	-4.40784	3.98458	129.089	-1.10622	0.270687	0.475506	1	ENSG00000108666	C17orf75	chromosome 17 open reading frame 75	-0.144524	0	0	NA
ENSG00000260452	-4.13883	3.74685	127.204	-1.10461	0.271412	0.476463	1	ENSG00000260452	TPRKBP2	TP53RK binding protein pseudogene 2	0.207784	0	0	NA
ENSG00000138081	-5.77535	5.25078	137.276	-1.0999	0.273299	0.479435	1	ENSG00000138081	FBXO11	F-box protein 11	0.117766	0	0	NA
ENSG00000185219	4.47831	4.07188	128.523	1.09981	0.273469	0.479435	1	ENSG00000185219	ZNF445	zinc finger protein 445	0.283492	0	0	NA
ENSG00000154016	2.80473	2.55668	132.512	1.09702	0.274622	0.481136	1	ENSG00000154016	GRAP	GRB2 related adaptor protein	-0.279653	0	0	NA
ENSG00000171475	-5.0052	4.56471	128.605	-1.0965	0.274909	0.481319	1	ENSG00000171475	WIPF2	WAS/WASL interacting protein family member 2	0.0979871	0	0	NA
ENSG00000134250	-4.26063	3.89644	132.4	-1.09347	0.276175	0.483214	1	ENSG00000134250	NOTCH2	notch receptor 2	0.176898	0	0	NA
ENSG00000139697	-5.76005	5.26996	133.599	-1.093	0.276362	0.48322	1	ENSG00000139697	SBNO1	strawberry notch homolog 1	0.0823361	0	0	NA
ENSG00000199562	-2.29973	2.10543	126.987	-1.09229	0.276774	0.483621	1	ENSG00000199562	RNU6-37P	--	0.443977	0	0	NA
ENSG00000141098	-5.01436	4.60111	139.148	-1.08981	0.277678	0.484879	1	ENSG00000141098	GFOD2	glucose-fructose oxidoreductase domain containing 2	0.205301	0	0	NA
ENSG00000100485	4.63371	4.257	131.291	1.08849	0.278372	0.485446	1	ENSG00000100485	SOS2	SOS Ras/Rho guanine nucleotide exchange factor 2	0.152496	0	0	NA
ENSG00000241837	-4.4912	4.12484	130.042	-1.08882	0.278247	0.485446	1	ENSG00000241837	ATP5PO	ATP synthase peripheral stalk subunit OSCP	-0.166093	0	0	NA
ENSG00000145819	-4.15991	3.82513	133.408	-1.08752	0.278767	0.485815	1	ENSG00000145819	ARHGAP26	Rho GTPase activating protein 26	0.223334	0	0	NA
ENSG00000144118	3.98023	3.66283	125.136	1.08665	0.279278	0.486291	1	ENSG00000144118	RALB	RAS like proto-oncogene B	0.210292	0	0	NA
ENSG00000168564	-4.65001	4.28078	127.897	-1.08625	0.27941	0.486291	1	ENSG00000168564	CDKN2AIP	CDKN2A interacting protein	-0.153566	0	0	NA
ENSG00000244044	-3.13655	2.88817	122.802	-1.086	0.279608	0.486315	1	ENSG00000244044	RN7SL735P	--	-0.465993	0	0	NA
ENSG00000125995	3.33418	3.07568	136.281	1.08405	0.280258	0.486352	1	ENSG00000125995	ROMO1	reactive oxygen species modulator 1	-0.299419	0	0	NA
ENSG00000134851	-4.9558	4.57101	132.906	-1.08418	0.280248	0.486352	1	ENSG00000134851	TMEM165	transmembrane protein 165	0.163864	0	0	NA
ENSG00000164405	-4.24868	3.9197	132.252	-1.08393	0.280368	0.486352	1	ENSG00000164405	UQCRQ	ubiquinol-cytochrome c reductase complex III subunit VII	-0.249651	0	0	NA
ENSG00000211658	1.21818	1.12355	138.433	1.08422	0.280151	0.486352	1	ENSG00000211658	IGLV3-27	immunoglobulin lambda variable 3-27	-1.34135	0	0	NA
ENSG00000069275	-3.8286	3.54792	127.917	-1.07911	0.282568	0.488807	1	ENSG00000069275	NUCKS1	nuclear casein kinase and cyclin dependent kinase substrate 1	-0.1564	0	0	NA
ENSG00000112624	-4.62405	4.2819	130.189	-1.07991	0.28218	0.488807	1	ENSG00000112624	BICRAL	BICRA like chromatin remodeling complex associated protein	0.171174	0	0	NA
ENSG00000132341	-3.83436	3.55403	131.691	-1.07888	0.282615	0.488807	1	ENSG00000132341	RAN	RAN, member RAS oncogene family	-0.138194	0	0	NA
ENSG00000166262	-3.63539	3.36617	123.797	-1.07998	0.282252	0.488807	1	ENSG00000166262	FAM227B	family with sequence similarity 227 member B	-0.275299	0	0	NA
ENSG00000253535	2.04475	1.89518	124.399	1.07892	0.28271	0.488807	1	ENSG00000253535	ADAM7-AS1	ADAM7, ADAMDEC1 and ADAM28 antisense RNA 1	-0.663545	0	0	NA
ENSG00000271646	-4.67432	4.33684	123.331	-1.07782	0.283219	0.489366	1	ENSG00000271646	IRF2-DT	--	0.164531	0	0	NA
ENSG00000178974	-5.72963	5.32387	136.618	-1.07621	0.283729	0.489925	1	ENSG00000178974	FBXO34	F-box protein 34	0.195568	0	0	NA
ENSG00000237892	4.4067	4.09659	137.992	1.0757	0.283939	0.489967	1	ENSG00000237892	KLF7-IT1	KLF7 intronic transcript 1	0.207022	0	0	NA
ENSG00000082701	-5.24689	4.88612	135.384	-1.07384	0.284807	0.49112	1	ENSG00000082701	GSK3B	glycogen synthase kinase 3 beta	0.116444	0	0	NA
ENSG00000153933	-4.03647	3.75976	130.72	-1.0736	0.28498	0.49112	1	ENSG00000153933	DGKE	diacylglycerol kinase epsilon	-0.204349	0	0	NA
ENSG00000167208	-4.48311	4.17855	126.87	-1.07289	0.285359	0.491452	1	ENSG00000167208	SNX20	sorting nexin 20	0.134598	0	0	NA
ENSG00000251748	-2.90926	2.71667	128.837	-1.0709	0.286219	0.49261	1	ENSG00000251748	RNU4ATAC11P	RNA, U4atac small nuclear 11, pseudogene	0.374099	0	0	NA
ENSG00000171827	-3.89024	3.63723	132.832	-1.06956	0.286757	0.493214	1	ENSG00000171827	ZNF570	zinc finger protein 570	-0.1877	0	0	NA
ENSG00000249096	-3.44706	3.22951	126.357	-1.06736	0.287844	0.494761	1	ENSG00000249096	LINC02362	long intergenic non-protein coding RNA 2362	0.293549	0	0	NA
ENSG00000170430	-3.78192	3.54987	129.115	-1.06537	0.288698	0.495768	1	ENSG00000170430	MGMT	O-6-methylguanine-DNA methyltransferase	-0.247757	0	0	NA
ENSG00000225113	-4.85382	4.55776	134.258	-1.06496	0.288806	0.495768	1	ENSG00000225113	RP5_1160K13	--	0.190099	0	0	NA
ENSG00000260772	-5.89368	5.53977	157.9	-1.06389	0.289004	0.495786	1	ENSG00000260772	RP11_311C241	--	0.254304	0	0	NA
ENSG00000214456	2.79825	2.62903	123.328	1.06437	0.289243	0.495872	1	ENSG00000214456	PLIN5	perilipin 5	0.25796	0	0	NA
ENSG00000159593	-4.40805	4.14806	133.076	-1.06268	0.289852	0.496593	1	ENSG00000159593	NAE1	NEDD8 activating enzyme E1 subunit 1	-0.139673	0	0	NA
ENSG00000146109	-4.77244	4.50262	127.349	-1.05993	0.291185	0.498552	1	ENSG00000146109	ABT1	activator of basal transcription 1	-0.177398	0	0	NA
ENSG00000168876	-4.76781	4.5147	126.96	-1.05606	0.292944	0.501239	1	ENSG00000168876	ANKRD49	ankyrin repeat domain 49	-0.160636	0	0	NA
ENSG00000135414	-3.08112	2.91959	127.41	-1.05533	0.293272	0.501475	1	ENSG00000135414	GDF11	growth differentiation factor 11	-0.232307	0	0	NA
ENSG00000204196	-4.13549	3.92195	128.057	-1.05445	0.293663	0.501818	1	ENSG00000204196	RPL12P16	ribosomal protein L12 pseudogene 16	-0.252448	0	0	NA
ENSG00000130956	-3.26429	3.09994	128.72	-1.05302	0.294306	0.50259	1	ENSG00000130956	HABP4	hyaluronan binding protein 4	-0.228292	0	0	NA
ENSG00000115594	2.33231	2.21584	126.697	1.05256	0.294545	0.502673	1	ENSG00000115594	IL1R1	interleukin 1 receptor type 1	0.33702	0	0	NA
ENSG00000200397	-2.93866	2.79363	133.482	-1.05192	0.294739	0.502678	1	ENSG00000200397	Y_RNA	--	-0.484082	0	0	NA
ENSG00000072062	-3.77102	3.58925	129.322	-1.05064	0.295383	0.502922	1	ENSG00000072062	PRKACA	protein kinase cAMP-activated catalytic subunit alpha	0.19409	0	0	NA
ENSG00000138434	-4.64256	4.42123	129.476	-1.05006	0.295646	0.502922	1	ENSG00000138434	ITPRID2	ITPR interacting domain containing 2	0.137119	0	0	NA
ENSG00000180370	-4.58496	4.36468	132.331	-1.05047	0.295417	0.502922	1	ENSG00000180370	PAK2	p21 (RAC1) activated kinase 2	0.113532	0	0	NA
ENSG00000229808	-4.02541	3.83204	126.597	-1.05046	0.295506	0.502922	1	ENSG00000229808	RP11_456P182	--	0.324706	0	0	NA
ENSG00000080822	-4.74303	4.53216	138.405	-1.04653	0.297141	0.504356	1	ENSG00000080822	CLDND1	claudin domain containing 1	-0.112881	0	0	NA
ENSG00000110801	-7.26473	6.94343	125.499	-1.04627	0.297446	0.504356	1	ENSG00000110801	PSMD9	proteasome 26S subunit, non-ATPase 9	0.13362	0	0	NA
ENSG00000116044	-4.87866	4.66043	131.204	-1.04683	0.297104	0.504356	1	ENSG00000116044	NFE2L2	NFE2 like bZIP transcription factor 2	0.141644	0	0	NA
ENSG00000232593	-3.87529	3.70092	129.478	-1.04711	0.296997	0.504356	1	ENSG00000232593	KANTR	KANTR integral membrane protein	-0.202945	0	0	NA
ENSG00000262919	-3.77324	3.60548	125.503	-1.04653	0.297327	0.504356	1	ENSG00000262919	CCNQ	cyclin Q	-0.23628	0	0	NA
ENSG00000137575	4.42342	4.23818	133.895	1.04371	0.298501	0.50582	1	ENSG00000137575	SDCBP	syndecan binding protein	0.124005	0	0	NA
ENSG00000108599	-5.23565	5.02413	131.812	-1.0421	0.299273	0.506477	1	ENSG00000108599	AKAP10	A-kinase anchoring protein 10	0.0964448	0	0	NA
ENSG00000198298	-3.15272	3.02556	135.874	-1.04203	0.29925	0.506477	1	ENSG00000198298	ZNF485	zinc finger protein 485	-0.307298	0	0	NA
ENSG00000196284	-3.48157	3.34327	124.443	-1.04137	0.299724	0.506915	1	ENSG00000196284	SUPT3H	SPT3 homolog, SAGA and STAGA complex component	-0.233104	0	0	NA
ENSG00000105483	-4.97699	4.78231	129.225	-1.04071	0.299954	0.506978	1	ENSG00000105483	CARD8	caspase recruitment domain family member 8	0.10332	0	0	NA
ENSG00000115129	3.18154	3.06675	131.032	1.03743	0.301445	0.508643	1	ENSG00000115129	TP53I3	tumor protein p53 inducible protein 3	0.32893	0	0	NA
ENSG00000118420	-3.39716	3.27274	124.457	-1.03802	0.301275	0.508643	1	ENSG00000118420	UBE3D	ubiquitin protein ligase E3D	-0.222969	0	0	NA
ENSG00000140853	-4.21557	4.06266	120.456	-1.03764	0.301518	0.508643	1	ENSG00000140853	NLRC5	NLR family CARD domain containing 5	0.266546	0	0	NA
ENSG00000135604	-3.35616	3.23893	122.808	-1.03619	0.302148	0.50901	1	ENSG00000135604	STX11	syntaxin 11	0.398911	0	0	NA
ENSG00000150403	4.23771	4.08967	125.952	1.0362	0.302095	0.50901	1	ENSG00000150403	TMCO3	transmembrane and coiled-coil domains 3	0.199804	0	0	NA
ENSG00000277246	-3.9119	3.77777	132.755	-1.03551	0.302316	0.50901	1	ENSG00000277246	RP11_153I244	--	0.241205	0	0	NA
ENSG00000111684	4.50632	4.35528	132.81	1.03468	0.302699	0.509088	1	ENSG00000111684	LPCAT3	lysophosphatidylcholine acyltransferase 3	0.17508	0	0	NA
ENSG00000168824	2.07242	2.00277	126.432	1.03478	0.302748	0.509088	1	ENSG00000168824	NSG1	neuronal vesicle trafficking associated 1	-0.589029	0	0	NA
ENSG00000251442	3.52825	3.413	139.575	1.03377	0.303032	0.50924	1	ENSG00000251442	LINC01094	--	0.305582	0	0	NA
ENSG00000132694	-3.88067	3.75555	128.953	-1.03332	0.30339	0.509517	1	ENSG00000132694	ARHGEF11	Rho guanine nucleotide exchange factor 11	0.176133	0	0	NA
ENSG00000162194	-4.40401	4.26541	126.485	-1.03249	0.303811	0.509899	1	ENSG00000162194	LBHD1	LBH domain containing 1	-0.150254	0	0	NA
ENSG00000189046	-2.5883	2.52306	128.105	-1.02586	0.306892	0.514416	1	ENSG00000189046	ALKBH2	alkB homolog 2, alpha-ketoglutarate dependent dioxygenase	-0.380631	0	0	NA
ENSG00000197134	-3.00061	2.92387	124.902	-1.02625	0.306759	0.514416	1	ENSG00000197134	ZNF257	zinc finger protein 257	-0.40938	0	0	NA
ENSG00000138463	4.08748	3.98694	132.586	1.02522	0.307128	0.514483	1	ENSG00000138463	SLC49A4	solute carrier family 49 member 4	0.190572	0	0	NA
ENSG00000117133	-3.95881	3.86976	129.474	-1.02301	0.308209	0.5147	1	ENSG00000117133	RPF1	ribosome production factor 1 homolog	-0.171242	0	0	NA
ENSG00000130985	-4.36818	4.27178	131.626	-1.02257	0.308388	0.5147	1	ENSG00000130985	UBA1	ubiquitin like modifier activating enzyme 1	0.169242	0	0	NA
ENSG00000135185	-3.9486	3.85876	129.687	-1.02328	0.30808	0.5147	1	ENSG00000135185	TMEM243	transmembrane protein 243	-0.203563	0	0	NA
ENSG00000181722	-4.27013	4.17632	132.176	-1.02246	0.308429	0.5147	1	ENSG00000181722	ZBTB20	zinc finger and BTB domain containing 20	-0.128312	0	0	NA
ENSG00000229117	-5.01055	4.89521	131.102	-1.02356	0.307927	0.5147	1	ENSG00000229117	RPL41	ribosomal protein L41	-0.24603	0	0	NA
ENSG00000285999	-4.15441	4.0575	131.67	-1.02388	0.307768	0.5147	1	ENSG00000285999	AC025442.2	--	0.20479	0	0	NA
ENSG00000166747	-4.96458	4.85739	129.55	-1.02207	0.308653	0.514747	1	ENSG00000166747	AP1G1	adaptor related protein complex 1 subunit gamma 1	0.0753584	0	0	NA
ENSG00000150457	-4.01251	3.92942	127.344	-1.02115	0.309121	0.515201	1	ENSG00000150457	LATS2	large tumor suppressor kinase 2	0.230369	0	0	NA
ENSG00000106246	-4.35242	4.26559	131.051	-1.02036	0.309439	0.515406	1	ENSG00000106246	PTCD1	pentatricopeptide repeat domain 1	-0.246257	0	0	NA
ENSG00000138378	-3.12656	3.06663	126.604	-1.01954	0.309891	0.515832	1	ENSG00000138378	STAT4	signal transducer and activator of transcription 4	-0.196708	0	0	NA
ENSG00000163938	-3.37896	3.31752	131.042	-1.01852	0.310307	0.516199	1	ENSG00000163938	GNL3	G protein nucleolar 3	-0.20852	0	0	NA
ENSG00000198034	-3.40625	3.36569	138.389	-1.01205	0.31328	0.520159	1	ENSG00000198034	RPS4X	ribosomal protein S4 X-linked	-0.205367	0	0	NA
ENSG00000225259	-3.38699	3.34569	133.444	-1.01235	0.313205	0.520159	1	ENSG00000225259	ST13P6	ST13, Hsp70 interacting protein pseudogene 6	-0.465882	0	0	NA
ENSG00000258674	-3.81775	3.77049	139.559	-1.01254	0.313035	0.520159	1	ENSG00000258674	CTC_260F203	--	-0.233489	0	0	NA
ENSG00000111863	2.01701	1.99321	121.177	1.01194	0.313584	0.520323	1	ENSG00000111863	ADTRP	androgen dependent TFPI regulating protein	-0.563646	0	0	NA
ENSG00000171658	-1.64248	1.62392	124.582	-1.01142	0.313774	0.520323	1	ENSG00000171658	NMRAL2P	NmrA like redox sensor 2, pseudogene	0.702384	0	0	NA
ENSG00000022840	-3.06804	3.03558	133.481	-1.01069	0.313991	0.520357	1	ENSG00000022840	RNF10	ring finger protein 10	0.398861	0	0	NA
ENSG00000228079	-3.99432	3.95634	142.089	-1.0096	0.314403	0.520712	1	ENSG00000228079	AC0123681	--	0.389644	0	0	NA
ENSG00000108349	-5.40909	5.36167	135.566	-1.00884	0.314847	0.521003	1	ENSG00000108349	CASC3	CASC3 exon junction complex subunit	0.20515	0	0	NA
ENSG00000240966	-3.51422	3.48623	140.701	-1.00803	0.315172	0.521003	1	ENSG00000240966	RN7SL681P	RNA, 7SL, cytoplasmic 681, pseudogene	0.250121	0	0	NA
ENSG00000270277	3.97802	3.9455	136.602	1.00824	0.315121	0.521003	1	ENSG00000270277	RP11_65L32	--	0.182733	0	0	NA
ENSG00000168081	2.03882	2.02695	127.941	1.00586	0.316383	0.522346	1	ENSG00000168081	PNOC	prepronociceptin	-0.607219	0	0	NA
ENSG00000224672	-3.00462	2.98774	130.865	-1.00565	0.316439	0.522346	1	ENSG00000224672	RPL17P10	ribosomal protein L17 pseudogene 10	0.337876	0	0	NA
ENSG00000262302	-3.52949	3.51159	140.313	-1.0051	0.31658	0.522346	1	ENSG00000262302	RP1_4G175	--	0.27747	0	0	NA
ENSG00000087157	3.36947	3.35908	124.591	1.00309	0.317761	0.523473	1	ENSG00000087157	PGS1	phosphatidylglycerophosphate synthase 1	0.281425	0	0	NA
ENSG00000235917	-2.94075	2.93116	127.158	-1.00327	0.317635	0.523473	1	ENSG00000235917	MTCO2P11	--	0.382944	0	0	NA
ENSG00000273076	2.49844	2.49125	124.696	1.00289	0.317858	0.523473	1	ENSG00000273076	RP3_508I1522	--	0.422389	0	0	NA
ENSG00000139436	-4.65698	4.6487	130.043	-1.00178	0.31831	0.523889	1	ENSG00000139436	GIT2	GIT ArfGAP 2	0.16058	0	0	NA
ENSG00000155265	-2.6827	2.68361	140.678	-0.999659	0.319192	0.525013	1	ENSG00000155265	GOLGA7B	golgin A7 family member B	-0.390153	0	0	NA
ENSG00000233476	3.18332	3.18733	127.73	0.998741	0.319808	0.525626	1	ENSG00000233476	EEF1A1P6	eukaryotic translation elongation factor 1 alpha 1 pseudogene 6	-0.383684	0	0	NA
ENSG00000245937	-3.42415	3.42968	128.776	-0.998388	0.319964	0.525626	1	ENSG00000245937	SLC12A2-DT	--	-0.213251	0	0	NA
ENSG00000105939	-4.88323	4.90024	129.476	-0.996527	0.320853	0.526431	1	ENSG00000105939	ZC3HAV1	zinc finger CCCH-type containing, antiviral 1	0.160995	0	0	NA
ENSG00000196262	-3.52355	3.53549	130.952	-0.996623	0.320785	0.526431	1	ENSG00000196262	PPIA	peptidylprolyl isomerase A	-0.133763	0	0	NA
ENSG00000108219	-4.41595	4.43393	128.456	-0.995945	0.321149	0.526589	1	ENSG00000108219	TSPAN14	tetraspanin 14	0.155919	0	0	NA
ENSG00000277599	-3.20764	3.22444	122.04	-0.99479	0.321807	0.527339	1	ENSG00000277599	NEAT1_3	--	0.309004	0	0	NA
ENSG00000164172	-3.32463	3.34717	133.491	-0.993266	0.322377	0.527945	1	ENSG00000164172	MOCS2	molybdenum cofactor synthesis 2	-0.179653	0	0	NA
ENSG00000132357	3.21472	3.23963	127.605	0.992309	0.322925	0.528513	1	ENSG00000132357	CARD6	caspase recruitment domain family member 6	0.246485	0	0	NA
ENSG00000277157	2.49408	2.51594	133.016	0.991311	0.323333	0.528854	1	ENSG00000277157	H4C4	H4 clustered histone 4	-0.275451	0	0	NA
ENSG00000105193	-4.3053	4.35242	149.088	-0.989174	0.32418	0.529592	1	ENSG00000105193	RPS16	ribosomal protein S16	-0.159314	0	0	NA
ENSG00000157450	-4.71104	4.76365	131.773	-0.988955	0.324497	0.529592	1	ENSG00000157450	RNF111	ring finger protein 111	0.100561	0	0	NA
ENSG00000212283	-4.18538	4.22975	131.213	-0.989511	0.324235	0.529592	1	ENSG00000212283	SNORD89	small nucleolar RNA, C/D box 89	0.191104	0	0	NA
ENSG00000215021	4.43956	4.48995	131.53	0.988775	0.324589	0.529592	1	ENSG00000215021	PHB2	prohibitin 2	-0.238611	0	0	NA
ENSG00000143376	-3.9024	3.94925	130.671	-0.988138	0.324911	0.529791	1	ENSG00000143376	SNX27	sorting nexin 27	0.15619	0	0	NA
ENSG00000005339	-4.47819	4.53865	130.564	-0.986679	0.325625	0.530626	1	ENSG00000005339	CREBBP	CREB binding protein	0.136493	0	0	NA
ENSG00000210077	-1.72783	1.75314	130.139	-0.985568	0.326174	0.531192	1	ENSG00000210077	MT-TV	tRNA-Val	-0.804422	0	0	NA
ENSG00000213443	-3.25368	3.30367	133.115	-0.984867	0.326476	0.531355	1	ENSG00000213443	NPM1P7	nucleophosmin 1 pseudogene 7	-0.245087	0	0	NA
ENSG00000278715	2.20171	2.24781	136.224	0.979491	0.329074	0.535253	1	ENSG00000278715	SNORD116-20	small nucleolar RNA, C/D box 116-20	-0.57365	0	0	NA
ENSG00000126860	-3.83377	3.92015	134.766	-0.977965	0.329844	0.535874	1	ENSG00000126860	EVI2A	ecotropic viral integration site 2A	-0.190326	0	0	NA
ENSG00000213860	-2.37332	2.42624	125.462	-0.97819	0.329863	0.535874	1	ENSG00000213860	RPL21P75	ribosomal protein L21 pseudogene 75	-0.466374	0	0	NA
ENSG00000156671	-4.31289	4.41206	131.911	-0.977522	0.3301	0.53593	1	ENSG00000156671	SAMD8	sterile alpha motif domain containing 8	0.122683	0	0	NA
ENSG00000274576	0.957126	0.980221	143.085	0.976439	0.330495	0.53624	1	ENSG00000274576	IGHV2-70	immunoglobulin heavy variable 2-70	-1.71816	0	0	NA
ENSG00000124214	-5.468	5.61247	129.218	-0.974259	0.331748	0.537282	1	ENSG00000124214	STAU1	staufen double-stranded RNA binding protein 1	0.200781	0	0	NA
ENSG00000137038	-3.42201	3.51046	136.179	-0.974805	0.331386	0.537282	1	ENSG00000137038	DMAC1	distal membrane arm assembly component 1	-0.254912	0	0	NA
ENSG00000146757	-3.01279	3.09286	135.583	-0.974113	0.331735	0.537282	1	ENSG00000146757	ZNF92	zinc finger protein 92	-0.247833	0	0	NA
ENSG00000112237	-3.75313	3.85643	131.013	-0.973213	0.332241	0.537749	1	ENSG00000112237	CCNC	cyclin C	-0.150101	0	0	NA
ENSG00000200169	2.01717	2.07541	127.472	0.971938	0.332922	0.53852	1	ENSG00000200169	RNU5D-1	RNA, U5D small nuclear 1	-0.707865	0	0	NA
ENSG00000141367	-4.57871	4.71861	141.868	-0.970351	0.333523	0.539029	1	ENSG00000141367	CLTC	clathrin heavy chain	0.124158	0	0	NA
ENSG00000167515	-3.56542	3.67435	131.993	-0.970353	0.333645	0.539029	1	ENSG00000167515	TRAPPC2L	trafficking protein particle complex subunit 2L	-0.224687	0	0	NA
ENSG00000285025	-3.14182	3.24017	129.927	-0.969649	0.334023	0.539308	1	ENSG00000285025	MIEF1	mitochondrial elongation factor 1	-0.299623	0	0	NA
ENSG00000162894	-2.94144	3.04228	137.402	-0.966854	0.335316	0.540613	1	ENSG00000162894	FCMR	Fc mu receptor	-0.329943	0	0	NA
ENSG00000175029	-4.48245	4.63613	130.633	-0.966853	0.335404	0.540613	1	ENSG00000175029	CTBP2	C-terminal binding protein 2	0.122633	0	0	NA
ENSG00000227097	1.71111	1.77018	135.778	0.966632	0.335447	0.540613	1	ENSG00000227097	RPS28P7	ribosomal protein S28 pseudogene 7	-0.628722	0	0	NA
ENSG00000245146	-2.43655	2.52246	129.704	-0.965941	0.335871	0.540966	1	ENSG00000245146	MALINC1	mitosis associated long intergenic non-coding RNA 1	-0.489392	0	0	NA
ENSG00000153094	-4.05566	4.20469	131.46	-0.964557	0.336538	0.541631	1	ENSG00000153094	BCL2L11	BCL2 like 11	0.150725	0	0	NA
ENSG00000158526	-3.81909	3.96243	131.636	-0.963826	0.3369	0.541631	1	ENSG00000158526	TSR2	TSR2 ribosome maturation factor	-0.218206	0	0	NA
ENSG00000185591	-4.31476	4.47589	131.115	-0.963999	0.336821	0.541631	1	ENSG00000185591	SP1	Sp1 transcription factor	0.132274	0	0	NA
ENSG00000129480	-3.36184	3.48969	132.876	-0.963364	0.337115	0.541644	1	ENSG00000129480	DTD2	D-aminoacyl-tRNA deacylase 2	-0.244097	0	0	NA
ENSG00000211792	1.86656	1.93947	117.353	0.962409	0.337823	0.542452	1	ENSG00000211792	TRAV14DV4	T cell receptor alpha variable 14/delta variable 4	-0.528611	0	0	NA
ENSG00000084112	3.22714	3.35969	126.542	0.960547	0.338612	0.543004	1	ENSG00000084112	SSH1	slingshot protein phosphatase 1	0.21141	0	0	NA
ENSG00000138382	-3.73308	3.88665	125.392	-0.960488	0.338658	0.543004	1	ENSG00000138382	METTL5	methyltransferase 5, N6-adenosine	-0.216173	0	0	NA
ENSG00000161921	-3.18432	3.31652	128.733	-0.96014	0.338785	0.543004	1	ENSG00000161921	CXCL16	C-X-C motif chemokine ligand 16	0.374821	0	0	NA
ENSG00000134884	-4.504	4.69358	127.914	-0.959609	0.339062	0.543061	1	ENSG00000134884	ARGLU1	arginine and glutamate rich 1	-0.121022	0	0	NA
ENSG00000183960	-1.69967	1.77169	125.092	-0.95935	0.339233	0.543061	1	ENSG00000183960	KCNH8	potassium voltage-gated channel subfamily H member 8	-0.719082	0	0	NA
ENSG00000263786	-3.48848	3.64108	137.627	-0.958088	0.339699	0.543476	1	ENSG00000263786	RP11_649A184	--	0.366769	0	0	NA
ENSG00000140092	2.20258	2.31069	132.341	0.953211	0.342221	0.54718	1	ENSG00000140092	FBLN5	fibulin 5	-0.471263	0	0	NA
ENSG00000124486	-6.02828	6.3317	159.473	-0.952079	0.342498	0.54729	1	ENSG00000124486	USP9X	ubiquitin specific peptidase 9 X-linked	0.140817	0	0	NA
ENSG00000234287	2.83756	2.98254	140.791	0.951389	0.343038	0.547821	1	ENSG00000234287	RP11_761N212	--	-0.378135	0	0	NA
ENSG00000156928	-4.35475	4.58052	126.094	-0.950712	0.343569	0.548128	1	ENSG00000156928	MALSU1	mitochondrial assembly of ribosomal large subunit 1	-0.143625	0	0	NA
ENSG00000248049	-3.4502	3.63033	132.706	-0.950382	0.343646	0.548128	1	ENSG00000248049	UBA6-DT	UBA6 divergent transcript	-0.274451	0	0	NA
ENSG00000102921	3.90793	4.11948	127.172	0.948645	0.3446	0.548375	1	ENSG00000102921	N4BP1	NEDD4 binding protein 1	0.176129	0	0	NA
ENSG00000211857	2.1087	2.22105	125.755	0.949415	0.344231	0.548375	1	ENSG00000211857	TRAJ32	T cell receptor alpha joining 32	-0.430028	0	0	NA
ENSG00000247626	-2.83302	2.98406	130.731	-0.949385	0.344177	0.548375	1	ENSG00000247626	MARS2	methionyl-tRNA synthetase 2, mitochondrial	-0.209339	0	0	NA
ENSG00000269955	-4.6619	4.91451	126.478	-0.9486	0.344633	0.548375	1	ENSG00000269955	FMC1-LUC7L2	FMC1-LUC7L2 readthrough	-0.089025	0	0	NA
ENSG00000070444	-4.34069	4.59406	130.494	-0.944849	0.346482	0.550055	1	ENSG00000070444	MNT	MAX network transcriptional repressor	0.175941	0	0	NA
ENSG00000118690	-4.15453	4.39807	136.054	-0.944626	0.346524	0.550055	1	ENSG00000118690	ARMC2	armadillo repeat containing 2	0.206058	0	0	NA
ENSG00000141279	-4.37089	4.62385	134.57	-0.945292	0.346204	0.550055	1	ENSG00000141279	NPEPPS	aminopeptidase puromycin sensitive	0.194346	0	0	NA
ENSG00000184752	-3.16277	3.34455	128.609	-0.945648	0.346101	0.550055	1	ENSG00000184752	NDUFA12	NADH:ubiquinone oxidoreductase subunit A12	-0.233484	0	0	NA
ENSG00000048462	1.23493	1.30812	136.547	0.944052	0.34681	0.550178	1	ENSG00000048462	TNFRSF17	TNF receptor superfamily member 17	-0.522216	0	0	NA
ENSG00000154723	-3.98191	4.22061	134.875	-0.943445	0.34714	0.55025	1	ENSG00000154723	ATP5PF	ATP synthase peripheral stalk subunit F6	-0.167981	0	0	NA
ENSG00000183617	-3.34844	3.54993	132.596	-0.943241	0.347273	0.55025	1	ENSG00000183617	MRPL54	mitochondrial ribosomal protein L54	-0.295399	0	0	NA
ENSG00000207460	2.17932	2.31131	125.905	0.942892	0.347542	0.550344	1	ENSG00000207460	SNORD116-19	small nucleolar RNA, C/D box 116-19	-0.471722	0	0	NA
ENSG00000075089	-3.72261	3.95451	127.59	-0.941358	0.348301	0.551144	1	ENSG00000075089	ACTR6	actin related protein 6	-0.159185	0	0	NA
ENSG00000146386	-3.46864	3.68808	129.912	-0.940501	0.348706	0.551144	1	ENSG00000146386	ABRACL	ABRA C-terminal like	-0.199737	0	0	NA
ENSG00000186687	-3.96405	4.21423	133.828	-0.940637	0.348586	0.551144	1	ENSG00000186687	LYRM7	LYR motif containing 7	-0.207961	0	0	NA
ENSG00000238829	-3.4665	3.6872	130.198	-0.940146	0.348884	0.551144	1	ENSG00000238829	RNU7-45P	RNA, U7 small nuclear 45 pseudogene	0.344498	0	0	NA
ENSG00000163635	-4.63406	4.93062	125.405	-0.939853	0.3491	0.551155	1	ENSG00000163635	ATXN7	ataxin 7	0.148243	0	0	NA
ENSG00000066136	-4.81606	5.13546	125.948	-0.937806	0.350139	0.552465	1	ENSG00000066136	NFYC	nuclear transcription factor Y subunit gamma	0.0817808	0	0	NA
ENSG00000105829	-3.48116	3.72009	133.793	-0.935772	0.351077	0.553613	1	ENSG00000105829	BET1	Bet1 golgi vesicular membrane trafficking protein	-0.274762	0	0	NA
ENSG00000264501	2.6615	2.8462	135.693	0.935106	0.351395	0.553783	1	ENSG00000264501	RN7SL731P	RNA, 7SL, cytoplasmic 731, pseudogene	0.297553	0	0	NA
ENSG00000062598	-3.59875	3.85132	123.619	-0.934421	0.351909	0.554261	1	ENSG00000062598	ELMO2	engulfment and cell motility 2	0.203466	0	0	NA
ENSG00000284011	2.38867	2.5605	136.507	0.93289	0.352524	0.554898	1	ENSG00000284011	MIR6502	microRNA 6502	0.362148	0	0	NA
ENSG00000169231	-3.82679	4.10501	127.913	-0.932223	0.352977	0.555281	1	ENSG00000169231	THBS3	thrombospondin 3	0.18138	0	0	NA
ENSG00000137642	3.61022	3.87702	132.414	0.931184	0.353453	0.555366	1	ENSG00000137642	SORL1	sortilin related receptor 1	0.158393	0	0	NA
ENSG00000226091	2.14324	2.30107	137.104	0.931411	0.353278	0.555366	1	ENSG00000226091	LINC00937	long intergenic non-protein coding RNA 937	0.443334	0	0	NA
ENSG00000123643	-3.48326	3.74487	129.818	-0.930141	0.354025	0.555723	1	ENSG00000123643	SLC36A1	solute carrier family 36 member 1	0.261628	0	0	NA
ENSG00000248919	-4.01404	4.31637	131.166	-0.929957	0.354102	0.555723	1	ENSG00000248919	ATP5MF-PTCD1	ATP5MF-PTCD1 readthrough	-0.246668	0	0	NA
ENSG00000141552	-3.87934	4.18754	135.766	-0.926399	0.355883	0.558185	1	ENSG00000141552	ANAPC11	anaphase promoting complex subunit 11	-0.1932	0	0	NA
ENSG00000152291	-3.95132	4.27384	130.17	-0.924535	0.356919	0.559477	1	ENSG00000152291	TGOLN2	trans-golgi network protein 2	0.1628	0	0	NA
ENSG00000133318	3.40265	3.688	127.408	0.922628	0.357945	0.560752	1	ENSG00000133318	RTN3	reticulon 3	0.173834	0	0	NA
ENSG00000008516	3.1162	3.40638	123.405	0.914813	0.362074	0.561973	1	ENSG00000008516	MMP25	matrix metallopeptidase 25	0.199032	0	0	NA
ENSG00000078804	-3.16388	3.45828	140.452	-0.914872	0.361827	0.561973	1	ENSG00000078804	TP53INP2	tumor protein p53 inducible nuclear protein 2	0.28413	0	0	NA
ENSG00000083720	-3.11201	3.38483	130.901	-0.9194	0.359578	0.561973	1	ENSG00000083720	OXCT1	3-oxoacid CoA-transferase 1	-0.261329	0	0	NA
ENSG00000100142	-4.65945	5.08584	126.78	-0.916161	0.361322	0.561973	1	ENSG00000100142	POLR2F	RNA polymerase II, I and III subunit F	-0.165358	0	0	NA
ENSG00000134049	-3.20981	3.49552	131.331	-0.918263	0.360165	0.561973	1	ENSG00000134049	IER3IP1	immediate early response 3 interacting protein 1	-0.156	0	0	NA
ENSG00000136040	3.22926	3.52397	130.192	0.91637	0.361167	0.561973	1	ENSG00000136040	PLXNC1	plexin C1	0.119485	0	0	NA
ENSG00000159110	-4.51818	4.93796	136.136	-0.914989	0.361815	0.561973	1	ENSG00000159110	IFNAR2	interferon alpha and beta receptor subunit 2	0.174126	0	0	NA
ENSG00000165591	-2.23044	2.43792	133.802	-0.914897	0.361892	0.561973	1	ENSG00000165591	FAAH2	fatty acid amide hydrolase 2	-0.371963	0	0	NA
ENSG00000171735	-4.39552	4.78911	132.83	-0.917814	0.36038	0.561973	1	ENSG00000171735	CAMTA1	calmodulin binding transcription activator 1	-0.151947	0	0	NA
ENSG00000241468	-4.20714	4.58475	132.791	-0.917638	0.360472	0.561973	1	ENSG00000241468	ATP5MF	ATP synthase membrane subunit f	-0.219241	0	0	NA
ENSG00000259075	-5.64209	6.17019	134.506	-0.914412	0.362137	0.561973	1	ENSG00000259075	POC1B-GALNT4	POC1B-GALNT4 readthrough	0.139482	0	0	NA
ENSG00000266127	-3.02481	3.30292	128.845	-0.915799	0.361483	0.561973	1	ENSG00000266127	ZNF415P1	zinc finger protein 415 pseudogene 1	0.279923	0	0	NA
ENSG00000269834	-1.99687	2.17507	129.136	-0.918069	0.360294	0.561973	1	ENSG00000269834	ZNF528-AS1	--	-0.519621	0	0	NA
ENSG00000272501	-3.80535	4.1369	118.958	-0.919856	0.359509	0.561973	1	ENSG00000272501	XXbac-BPG299F13.17	--	0.156388	0	0	NA
ENSG00000278050	-3.09464	3.37923	122.236	-0.915782	0.361584	0.561973	1	ENSG00000278050	NEAT1_2	--	0.288668	0	0	NA
ENSG00000284934	-3.90994	4.26952	126.918	-0.915778	0.36152	0.561973	1	ENSG00000284934	DIABLO	diablo IAP-binding mitochondrial protein	-0.129345	0	0	NA
ENSG00000115687	-2.7338	2.99286	135.908	-0.913439	0.362629	0.562303	1	ENSG00000115687	PASK	PAS domain containing serine/threonine kinase	-0.269815	0	0	NA
ENSG00000237788	3.31009	3.62396	126.427	0.91339	0.362776	0.562303	1	ENSG00000237788	RP5_1041C103	--	0.341853	0	0	NA
ENSG00000100014	-4.34395	4.7997	130.157	-0.905046	0.367113	0.568357	1	ENSG00000100014	SPECC1L	sperm antigen with calponin homology and coiled-coil domains 1 like	0.128218	0	0	NA
ENSG00000114902	-3.82394	4.22463	132.756	-0.905156	0.367023	0.568357	1	ENSG00000114902	SPCS1	signal peptidase complex subunit 1	-0.138664	0	0	NA
ENSG00000213741	2.58565	2.86323	136.151	0.903052	0.368093	0.56954	1	ENSG00000213741	RPS29	ribosomal protein S29	-0.519319	0	0	NA
ENSG00000135486	-3.336	3.70954	131.613	-0.899302	0.370134	0.572218	1	ENSG00000135486	HNRNPA1	heterogeneous nuclear ribonucleoprotein A1	-0.188958	0	0	NA
ENSG00000162373	1.87902	2.08967	126.467	0.899193	0.370259	0.572218	1	ENSG00000162373	BEND5	BEN domain containing 5	-0.603701	0	0	NA
ENSG00000100647	-3.85501	4.29014	123.534	-0.898573	0.370628	0.572453	1	ENSG00000100647	SUSD6	sushi domain containing 6	0.157647	0	0	NA
ENSG00000157557	3.04845	3.39484	125.482	0.897966	0.370923	0.572574	1	ENSG00000157557	ETS2	ETS proto-oncogene 2, transcription factor	0.254039	0	0	NA
ENSG00000072958	-4.41538	4.93047	132.478	-0.89553	0.372128	0.572618	1	ENSG00000072958	AP1M1	adaptor related protein complex 1 subunit mu 1	0.128941	0	0	NA
ENSG00000086062	-3.61403	4.03395	130.596	-0.895902	0.371953	0.572618	1	ENSG00000086062	B4GALT1	beta-1,4-galactosyltransferase 1	0.175027	0	0	NA
ENSG00000110876	3.41362	3.80302	121.155	0.897609	0.371174	0.572618	1	ENSG00000110876	SELPLG	selectin P ligand	0.158122	0	0	NA
ENSG00000172939	5.54918	6.19941	140.62	0.895114	0.372256	0.572618	1	ENSG00000172939	OXSR1	oxidative stress responsive kinase 1	0.139659	0	0	NA
ENSG00000245910	-3.17261	3.54211	128.056	-0.895685	0.372102	0.572618	1	ENSG00000245910	SNHG6	small nucleolar RNA host gene 6	-0.341254	0	0	NA
ENSG00000279148	-3.19181	3.55984	125.463	-0.896615	0.371642	0.572618	1	ENSG00000279148	RP11_135F94	--	0.226416	0	0	NA
ENSG00000007237	-2.7965	3.13207	126.578	-0.892858	0.373627	0.573175	1	ENSG00000007237	GAS7	growth arrest specific 7	0.252884	0	0	NA
ENSG00000058673	-4.12303	4.62119	127.599	-0.892202	0.373964	0.573175	1	ENSG00000058673	ZC3H11A	zinc finger CCCH-type containing 11A	0.0905504	0	0	NA
ENSG00000125870	-3.25633	3.6487	131.938	-0.892464	0.373769	0.573175	1	ENSG00000125870	SNRPB2	small nuclear ribonucleoprotein polypeptide B2	-0.167764	0	0	NA
ENSG00000137101	-2.15829	2.42096	126.041	-0.891503	0.374358	0.573175	1	ENSG00000137101	CD72	CD72 molecule	-0.444211	0	0	NA
ENSG00000170468	-3.19887	3.58701	130.724	-0.891791	0.374144	0.573175	1	ENSG00000170468	RIOX1	ribosomal oxygenase 1	-0.207207	0	0	NA
ENSG00000184634	-3.85783	4.31985	129.486	-0.893046	0.373489	0.573175	1	ENSG00000184634	MED12	mediator complex subunit 12	0.226151	0	0	NA
ENSG00000227032	-2.8382	3.17757	123.971	-0.893197	0.373482	0.573175	1	ENSG00000227032	RPS2P36	ribosomal protein S2 pseudogene 36	0.250474	0	0	NA
ENSG00000273703	2.15415	2.4142	137.027	0.892282	0.373806	0.573175	1	ENSG00000273703	H2BC14	H2B clustered histone 14	-0.383081	0	0	NA
ENSG00000176533	-2.93588	3.30008	122.584	-0.88964	0.375402	0.574439	1	ENSG00000176533	GNG7	G protein subunit gamma 7	-0.313936	0	0	NA
ENSG00000267179	-4.02327	4.5269	126.75	-0.888746	0.375823	0.57475	1	ENSG00000267179	CTD-2006C1.13	--	-0.145891	0	0	NA
ENSG00000183255	-4.39742	4.96428	129.613	-0.885813	0.377359	0.576764	1	ENSG00000183255	PTTG1IP	PTTG1 interacting protein	0.122435	0	0	NA
ENSG00000152256	4.3861	4.95996	130.294	0.884301	0.378163	0.577657	1	ENSG00000152256	PDK1	pyruvate dehydrogenase kinase 1	0.143166	0	0	NA
ENSG00000008018	-3.94708	4.46596	127.997	-0.883815	0.378453	0.577766	1	ENSG00000008018	PSMB1	proteasome 20S subunit beta 1	-0.0965158	0	0	NA
ENSG00000019991	-2.85493	3.24914	130.24	-0.878674	0.381196	0.580273	1	ENSG00000019991	HGF	hepatocyte growth factor	0.304101	0	0	NA
ENSG00000120709	3.82467	4.35241	128.01	0.878749	0.381184	0.580273	1	ENSG00000120709	FAM53C	family with sequence similarity 53 member C	0.141728	0	0	NA
ENSG00000163170	-3.66187	4.16409	129.681	-0.879392	0.380815	0.580273	1	ENSG00000163170	BOLA3	bolA family member 3	-0.272352	0	0	NA
ENSG00000168028	-3.18732	3.62146	137.705	-0.880119	0.380328	0.580273	1	ENSG00000168028	RPSA	ribosomal protein SA	-0.192896	0	0	NA
ENSG00000198646	-3.80123	4.32607	134.057	-0.87868	0.381147	0.580273	1	ENSG00000198646	NCOA6	nuclear receptor coactivator 6	0.175894	0	0	NA
ENSG00000138032	-4.74966	5.41156	131.156	-0.877689	0.381718	0.580396	1	ENSG00000138032	PPM1B	protein phosphatase, Mg2+/Mn2+ dependent 1B	0.0887218	0	0	NA
ENSG00000242852	-2.8853	3.28584	130.216	-0.8781	0.381507	0.580396	1	ENSG00000242852	ZNF709	zinc finger protein 709	-0.268664	0	0	NA
ENSG00000114388	-3.98891	4.54973	129.173	-0.876735	0.382258	0.580548	1	ENSG00000114388	NPRL2	NPR2 like, GATOR1 complex subunit	-0.143925	0	0	NA
ENSG00000172081	-3.49591	3.98595	124.52	-0.877058	0.382144	0.580548	1	ENSG00000172081	MOB3A	MOB kinase activator 3A	0.156274	0	0	NA
ENSG00000165905	-1.84532	2.10978	122.878	-0.874649	0.383471	0.580811	1	ENSG00000165905	LARGE2	LARGE xylosyl- and glucuronyltransferase 2	-0.538787	0	0	NA
ENSG00000166046	-2.71665	3.10671	126.34	-0.874448	0.383534	0.580811	1	ENSG00000166046	TCP11L2	t-complex 11 like 2	0.280436	0	0	NA
ENSG00000224892	-3.89526	4.44978	130.824	-0.875383	0.38297	0.580811	1	ENSG00000224892	RPS4XP16	ribosomal protein S4X pseudogene 16	0.218542	0	0	NA
ENSG00000257315	-4.03616	4.61428	127.588	-0.87471	0.383375	0.580811	1	ENSG00000257315	ZBED6	zinc finger BED-type containing 6	0.0898396	0	0	NA
ENSG00000284542	3.15442	3.60614	126.678	0.874736	0.383373	0.580811	1	ENSG00000284542	MIR3614	microRNA 3614	0.234993	0	0	NA
ENSG00000165138	-2.34213	2.68206	128.561	-0.873258	0.384151	0.581411	1	ENSG00000165138	ANKS6	ankyrin repeat and sterile alpha motif domain containing 6	-0.302876	0	0	NA
ENSG00000266019	2.92218	3.35418	140.365	0.871206	0.38513	0.582558	1	ENSG00000266019	MIR3609	microRNA 3609	-0.388902	0	0	NA
ENSG00000213799	-3.59991	4.13565	134.416	-0.870458	0.385602	0.582938	1	ENSG00000213799	ZNF860	zinc finger protein 860	-0.126571	0	0	NA
ENSG00000134982	-4.05708	4.67027	130.812	-0.868704	0.3866	0.583602	1	ENSG00000134982	APC	APC regulator of WNT signaling pathway	0.100401	0	0	NA
ENSG00000137075	-4.22645	4.87127	128.169	-0.867627	0.38722	0.583602	1	ENSG00000137075	RNF38	ring finger protein 38	0.11786	0	0	NA
ENSG00000137275	-3.80003	4.38508	126.436	-0.866582	0.387813	0.583602	1	ENSG00000137275	RIPK1	receptor interacting serine/threonine kinase 1	0.124601	0	0	NA
ENSG00000138246	-3.48203	4.0133	125.612	-0.867624	0.387255	0.583602	1	ENSG00000138246	DNAJC13	DnaJ heat shock protein family (Hsp40) member C13	0.122587	0	0	NA
ENSG00000211764	2.23544	2.574	125.3	0.868469	0.386798	0.583602	1	ENSG00000211764	TRBJ2-1	T cell receptor beta joining 2-1	-0.363086	0	0	NA
ENSG00000213015	-4.01149	4.6164	123.931	-0.868965	0.386546	0.583602	1	ENSG00000213015	ZNF580	zinc finger protein 580	-0.297026	0	0	NA
ENSG00000224078	-2.72118	3.13873	134.32	-0.866969	0.387505	0.583602	1	ENSG00000224078	SNHG14	small nucleolar RNA host gene 14	-0.280579	0	0	NA
ENSG00000284443	2.5882	2.98532	118	0.866975	0.387715	0.583602	1	ENSG00000284443	mir-197	microRNA 197	0.459098	0	0	NA
ENSG00000181222	-3.28076	3.79151	130.299	-0.86529	0.38847	0.584257	1	ENSG00000181222	POLR2A	RNA polymerase II subunit A	0.181	0	0	NA
ENSG00000269900	2.46421	2.85615	146.124	0.862771	0.389677	0.585404	1	ENSG00000269900	NA	NA	-0.362545	0	0	NA
ENSG00000277027	2.46421	2.85615	146.124	0.862771	0.389677	0.585404	1	ENSG00000277027	RMRP	RNA component of mitochondrial RNA processing endoribonuclease	-0.362545	0	0	NA
ENSG00000285258	-4.22794	4.90182	125.216	-0.862525	0.390048	0.585627	1	ENSG00000285258	NA	NA	0.14794	0	0	NA
ENSG00000225032	-2.78822	3.23899	136.251	-0.860832	0.390843	0.586487	1	ENSG00000225032	LOC102723566	uncharacterized LOC102723566	-0.370779	0	0	NA
ENSG00000166913	-3.74731	4.35741	132.839	-0.859986	0.391346	0.586574	1	ENSG00000166913	YWHAB	tyrosine 3-monooxygenase/tryptophan 5-monooxygenase activation protein beta	0.116894	0	0	NA
ENSG00000177034	-2.69623	3.13425	132.254	-0.860248	0.391209	0.586574	1	ENSG00000177034	MTX3	metaxin 3	-0.170408	0	0	NA
ENSG00000106829	-4.16299	4.85855	126.907	-0.856839	0.393149	0.588941	1	ENSG00000106829	TLE4	TLE family member 4, transcriptional corepressor	0.0916435	0	0	NA
ENSG00000105339	-3.4577	4.04729	125.955	-0.854324	0.394548	0.590701	1	ENSG00000105339	DENND3	DENN domain containing 3	0.126945	0	0	NA
ENSG00000072110	3.21356	3.76729	125.741	0.853017	0.395272	0.590778	1	ENSG00000072110	ACTN1	actinin alpha 1	0.196802	0	0	NA
ENSG00000122085	-3.49588	4.09732	130.879	-0.85321	0.395101	0.590778	1	ENSG00000122085	MTERF4	mitochondrial transcription termination factor 4	-0.168668	0	0	NA
ENSG00000161265	-3.93842	4.61394	131.307	-0.853591	0.394886	0.590778	1	ENSG00000161265	U2AF1L4	U2 small nuclear RNA auxiliary factor 1 like 4	-0.227893	0	0	NA
ENSG00000100316	-3.11962	3.66437	138.563	-0.851338	0.39605	0.591606	1	ENSG00000100316	RPL3	ribosomal protein L3	-0.191012	0	0	NA
ENSG00000164463	-3.74934	4.40686	126.14	-0.850795	0.396495	0.591935	1	ENSG00000164463	CREBRF	CREB3 regulatory factor	0.116205	0	0	NA
ENSG00000140006	-2.74897	3.23743	130.432	-0.849121	0.39737	0.592905	1	ENSG00000140006	WDR89	WD repeat domain 89	-0.239677	0	0	NA
ENSG00000072518	-3.63082	4.28133	123.848	-0.848059	0.398041	0.593462	1	ENSG00000072518	MARK2	microtubule affinity regulating kinase 2	0.171672	0	0	NA
ENSG00000108061	-5.2142	6.15493	142.211	-0.847159	0.39833	0.593462	1	ENSG00000108061	SHOC2	SHOC2 leucine rich repeat scaffold protein	0.137228	0	0	NA
ENSG00000117906	-3.22809	3.81075	129.88	-0.847099	0.398498	0.593462	1	ENSG00000117906	RCN2	reticulocalbin 2	-0.145937	0	0	NA
ENSG00000222467	-3.04871	3.60028	131.681	-0.846797	0.398645	0.593462	1	ENSG00000222467	Y_RNA	--	0.319894	0	0	NA
ENSG00000068400	-3.89288	4.61186	122.238	-0.844103	0.400261	0.59486	1	ENSG00000068400	GRIPAP1	GRIP1 associated protein 1	0.141518	0	0	NA
ENSG00000105639	3.33402	3.94883	121.636	0.844305	0.400156	0.59486	1	ENSG00000105639	JAK3	Janus kinase 3	0.206934	0	0	NA
ENSG00000144867	-2.55712	3.0293	132.844	-0.844128	0.400116	0.59486	1	ENSG00000144867	SRPRB	SRP receptor subunit beta	-0.179028	0	0	NA
ENSG00000171863	-3.31673	3.93337	132.52	-0.84323	0.400619	0.595057	1	ENSG00000171863	RPS7	ribosomal protein S7	-0.282871	0	0	NA
ENSG00000100216	-3.21203	3.81694	130.496	-0.841518	0.401597	0.596033	1	ENSG00000100216	TOMM22	translocase of outer mitochondrial membrane 22	-0.227663	0	0	NA
ENSG00000159588	-3.12019	3.70844	126.236	-0.841376	0.401728	0.596033	1	ENSG00000159588	CCDC17	coiled-coil domain containing 17	0.244381	0	0	NA
ENSG00000160818	-2.68184	3.19319	130.602	-0.839863	0.40252	0.596871	1	ENSG00000160818	GPATCH4	G-patch domain containing 4 (gene/pseudogene)	-0.236897	0	0	NA
ENSG00000056972	-3.28306	3.91729	130.347	-0.838094	0.403512	0.597676	1	ENSG00000056972	TRAF3IP2	TRAF3 interacting protein 2	-0.173454	0	0	NA
ENSG00000167774	-3.2171	3.83835	127.493	-0.838148	0.403516	0.597676	1	ENSG00000167774	CTD-2550O8.5	--	-0.233346	0	0	NA
ENSG00000164241	-2.76388	3.3021	128.215	-0.837008	0.404145	0.598271	1	ENSG00000164241	C5orf63	chromosome 5 open reading frame 63	-0.310071	0	0	NA
ENSG00000123545	-2.49314	2.98526	131.138	-0.835148	0.405153	0.598754	1	ENSG00000123545	NDUFAF4	NADH:ubiquinone oxidoreductase complex assembly factor 4	-0.354323	0	0	NA
ENSG00000158747	2.61115	3.12587	131.805	0.835334	0.405041	0.598754	1	ENSG00000158747	MICOS10-NBL1/NBL1	NBL1, DAN family BMP antagonist	-0.322906	0	0	NA
ENSG00000197958	-3.51985	4.21228	130.853	-0.835616	0.404894	0.598754	1	ENSG00000197958	RPL12	ribosomal protein L12	-0.228836	0	0	NA
ENSG00000111358	-2.77877	3.33174	127.437	-0.834027	0.405826	0.599373	1	ENSG00000111358	GTF2H3	general transcription factor IIH subunit 3	-0.169772	0	0	NA
ENSG00000270604	-2.59927	3.11793	128.21	-0.833653	0.406027	0.599373	1	ENSG00000270604	HCG17	HLA complex group 17	-0.309053	0	0	NA
ENSG00000197140	2.54541	3.05899	150.749	0.83211	0.406663	0.599795	1	ENSG00000197140	ADAM32	ADAM metallopeptidase domain 32	0.375741	0	0	NA
ENSG00000278705	2.41751	2.90498	134.992	0.832196	0.406768	0.599795	1	ENSG00000278705	H4C2	H4 clustered histone 2	-0.339274	0	0	NA
ENSG00000264281	1.76657	2.13154	130.452	0.828774	0.408746	0.602374	1	ENSG00000264281	CTD_2031P194	--	-0.542196	0	0	NA
ENSG00000198171	-3.78356	4.57313	125.571	-0.827345	0.409611	0.602975	1	ENSG00000198171	DDRGK1	DDRGK domain containing 1	-0.170932	0	0	NA
ENSG00000252835	2.93747	3.55062	130.14	0.827311	0.409575	0.602975	1	ENSG00000252835	SCARNA21	small Cajal body-specific RNA 21	-0.350177	0	0	NA
ENSG00000148303	-3.32239	4.02499	134.825	-0.825442	0.410579	0.603725	1	ENSG00000148303	RPL7A	ribosomal protein L7a	-0.188389	0	0	NA
ENSG00000182541	2.75286	3.33341	121.977	0.825839	0.410508	0.603725	1	ENSG00000182541	LIMK2	LIM domain kinase 2	0.198722	0	0	NA
ENSG00000135956	-3.58627	4.35285	126.058	-0.82389	0.411558	0.604827	1	ENSG00000135956	TMEM127	transmembrane protein 127	0.145218	0	0	NA
ENSG00000211673	0.902837	1.09708	133.995	0.822949	0.411999	0.605138	1	ENSG00000211673	IGLV3-1	immunoglobulin lambda variable 3-1	-0.742119	0	0	NA
ENSG00000230673	-3.26086	3.96918	146.26	-0.821546	0.412673	0.60579	1	ENSG00000230673	PABPC1P3	poly(A) binding protein cytoplasmic 1 pseudogene 3	0.281829	0	0	NA
ENSG00000143106	-3.08719	3.75805	126.422	-0.821489	0.412915	0.605807	1	ENSG00000143106	PSMA5	proteasome 20S subunit alpha 5	-0.127804	0	0	NA
ENSG00000074696	-2.71284	3.30534	131.488	-0.820747	0.413276	0.606	1	ENSG00000074696	HACD3	3-hydroxyacyl-CoA dehydratase 3	-0.153213	0	0	NA
ENSG00000130598	2.77093	3.37833	122.675	0.820205	0.41369	0.606097	1	ENSG00000130598	TNNI2	troponin I2, fast skeletal type	-0.282311	0	0	NA
ENSG00000234741	-3.36724	4.10705	129.133	-0.819868	0.413802	0.606097	1	ENSG00000234741	GAS5	growth arrest specific 5	-0.229536	0	0	NA
ENSG00000282431	1.79935	2.19705	133.07	0.818983	0.41426	0.606431	1	ENSG00000282431	TRBD1	T cell receptor beta diversity 1	-0.440752	0	0	NA
ENSG00000096968	-3.33389	4.07675	130.733	-0.817783	0.414969	0.607132	1	ENSG00000096968	JAK2	Janus kinase 2	0.179827	0	0	NA
ENSG00000163950	-3.67234	4.49316	132.549	-0.817318	0.415214	0.607152	1	ENSG00000163950	SLBP	stem-loop binding protein	-0.117929	0	0	NA
ENSG00000032219	-4.29461	5.26968	129.071	-0.814965	0.416594	0.608283	1	ENSG00000032219	ARID4A	AT-rich interaction domain 4A	0.0897066	0	0	NA
ENSG00000153815	-3.26055	3.99897	124.744	-0.815345	0.416429	0.608283	1	ENSG00000153815	CMIP	c-Maf inducing protein	0.167337	0	0	NA
ENSG00000231125	-2.27136	2.78778	113.989	-0.814757	0.41691	0.608283	1	ENSG00000231125	AF1290755	--	-0.310119	0	0	NA
ENSG00000278668	-2.9507	3.62279	146.76	-0.814484	0.416688	0.608283	1	ENSG00000278668	RP11_227G1511	--	0.26536	0	0	NA
ENSG00000174886	-3.40566	4.18678	139.136	-0.813432	0.41736	0.608602	1	ENSG00000174886	NDUFA11	NADH:ubiquinone oxidoreductase subunit A11	-0.170607	0	0	NA
ENSG00000271109	-2.30131	2.83021	123.52	-0.813123	0.417712	0.608778	1	ENSG00000271109	AC008555.4	--	-0.409778	0	0	NA
ENSG00000173120	-3.78783	4.66837	127.574	-0.811382	0.418658	0.609482	1	ENSG00000173120	KDM2A	lysine demethylase 2A	0.144075	0	0	NA
ENSG00000257529	-3.22388	3.97222	132.413	-0.811607	0.418474	0.609482	1	ENSG00000257529	RPL36A-HNRNPH2	RPL36A-HNRNPH2 readthrough	-0.269958	0	0	NA
ENSG00000266385	-2.81225	3.47664	147.297	-0.808899	0.419878	0.610921	1	ENSG00000266385	RP11_227G158	--	0.43255	0	0	NA
ENSG00000178802	-2.77728	3.43774	133.6	-0.807882	0.420595	0.611627	1	ENSG00000178802	MPI	mannose phosphate isomerase	-0.200361	0	0	NA
ENSG00000133812	-3.27119	4.05395	129.689	-0.806913	0.421194	0.61216	1	ENSG00000133812	SBF2	SET binding factor 2	0.21965	0	0	NA
ENSG00000166343	-4.00723	4.97421	137.473	-0.805601	0.421864	0.612796	1	ENSG00000166343	MSS51	MSS51 mitochondrial translational activator	0.133383	0	0	NA
ENSG00000110619	-3.70487	4.60073	125.053	-0.805278	0.422188	0.612928	1	ENSG00000110619	CARS1	cysteinyl-tRNA synthetase 1	0.114715	0	0	NA
ENSG00000168310	-4.01979	5.00208	125.735	-0.803623	0.423131	0.61396	1	ENSG00000168310	IRF2	interferon regulatory factor 2	0.142298	0	0	NA
ENSG00000111291	-1.15884	1.44622	130.121	-0.801285	0.424428	0.615318	1	ENSG00000111291	GPRC5D	G protein-coupled receptor class C group 5 member D	-0.806046	0	0	NA
ENSG00000196826	-2.99332	3.73641	129.021	-0.801121	0.424534	0.615318	1	ENSG00000196826	CTD-2192J16.17	--	-0.251964	0	0	NA
ENSG00000213553	2.70675	3.38389	128.96	0.799894	0.425243	0.616006	1	ENSG00000213553	RPLP0P6	ribosomal protein lateral stalk subunit P0 pseudogene 6	-0.398268	0	0	NA
ENSG00000090020	2.5984	3.26177	125.567	0.796622	0.427174	0.618464	1	ENSG00000090020	SLC9A1	solute carrier family 9 member A1	0.210619	0	0	NA
ENSG00000196267	-3.52118	4.43839	131.074	-0.793347	0.42901	0.62078	1	ENSG00000196267	ZNF836	zinc finger protein 836	-0.12171	0	0	NA
ENSG00000106070	1.80693	2.28657	127.163	0.790236	0.430861	0.623117	1	ENSG00000106070	GRB10	growth factor receptor bound protein 10	0.433449	0	0	NA
ENSG00000122406	-3.00929	3.82363	132.79	-0.787026	0.432669	0.625389	1	ENSG00000122406	RPL5	ribosomal protein L5	-0.229461	0	0	NA
ENSG00000211599	-1.09647	1.39423	126.563	-0.786436	0.433082	0.625642	1	ENSG00000211599	IGKV5-2	immunoglobulin kappa variable 5-2	-0.706005	0	0	NA
ENSG00000147669	-2.74605	3.49833	129.325	-0.78496	0.433913	0.625844	1	ENSG00000147669	POLR2K	RNA polymerase II, I and III subunit K	-0.238266	0	0	NA
ENSG00000156639	-4.01061	5.10997	132.667	-0.784861	0.433935	0.625844	1	ENSG00000156639	ZFAND3	zinc finger AN1-type containing 3	0.158056	0	0	NA
ENSG00000172428	-2.85618	3.63683	132.725	-0.78535	0.433648	0.625844	1	ENSG00000172428	COPS9	COP9 signalosome subunit 9	-0.265759	0	0	NA
ENSG00000184205	-2.45509	3.13291	134.52	-0.783644	0.434626	0.626157	1	ENSG00000184205	TSPYL2	TSPY like 2	-0.296543	0	0	NA
ENSG00000212402	2.72902	3.48072	129.639	0.784039	0.434447	0.626157	1	ENSG00000212402	SNORA74B	small nucleolar RNA, H/ACA box 74B	0.328714	0	0	NA
ENSG00000158715	-1.89434	2.41846	122.794	-0.783281	0.43497	0.62631	1	ENSG00000158715	SLC45A3	solute carrier family 45 member 3	0.532104	0	0	NA
ENSG00000118181	2.67319	3.41611	132.845	0.782525	0.435299	0.626441	1	ENSG00000118181	RPS25	ribosomal protein S25	-0.363182	0	0	NA
ENSG00000110395	-3.25401	4.16683	135.235	-0.780932	0.436207	0.627405	1	ENSG00000110395	CBL	Cbl proto-oncogene	0.234642	0	0	NA
ENSG00000154832	-3.48624	4.46678	126.908	-0.780482	0.436561	0.627571	1	ENSG00000154832	CXXC1	CXXC finger protein 1	-0.174562	0	0	NA
ENSG00000205544	-2.97873	3.82069	132.111	-0.779631	0.437002	0.627677	1	ENSG00000205544	TMEM256	transmembrane protein 256	-0.2509	0	0	NA
ENSG00000211844	-1.77382	2.27554	128.33	-0.779516	0.437111	0.627677	1	ENSG00000211844	TRAJ45	T cell receptor alpha joining 45	-0.401308	0	0	NA
ENSG00000176463	-3.20655	4.12038	129.774	-0.778219	0.437857	0.628405	1	ENSG00000176463	SLCO3A1	solute carrier organic anion transporter family member 3A1	0.185154	0	0	NA
ENSG00000118263	3.13063	4.03463	130.475	0.77594	0.439188	0.629441	1	ENSG00000118263	KLF7	KLF transcription factor 7	0.183931	0	0	NA
ENSG00000182196	-3.26818	4.21284	130.095	-0.775767	0.439295	0.629441	1	ENSG00000182196	ARL6IP4	ADP ribosylation factor like GTPase 6 interacting protein 4	-0.190913	0	0	NA
ENSG00000197442	-3.47848	4.48284	133.955	-0.775954	0.439144	0.629441	1	ENSG00000197442	MAP3K5	mitogen-activated protein kinase kinase kinase 5	0.102133	0	0	NA
ENSG00000243398	-2.61782	3.39058	128.588	-0.772087	0.44148	0.632228	1	ENSG00000243398	RN7SL141P	--	0.229806	0	0	NA
ENSG00000211814	1.76633	2.30252	125.509	0.767129	0.444445	0.636129	1	ENSG00000211814	TRAV35	T cell receptor alpha variable 35	-0.495663	0	0	NA
ENSG00000266820	-3.12304	4.08154	127.975	-0.765161	0.445584	0.637413	1	ENSG00000266820	KPNA2P3	--	0.126484	0	0	NA
ENSG00000166133	-2.40017	3.14108	132.544	-0.764125	0.446151	0.637877	1	ENSG00000166133	RPUSD2	RNA pseudouridine synthase domain containing 2	-0.235529	0	0	NA
ENSG00000103005	2.62253	3.43544	121.424	0.763376	0.44672	0.637998	1	ENSG00000103005	USB1	U6 snRNA biogenesis phosphodiesterase 1	0.222715	0	0	NA
ENSG00000210049	-1.19967	1.57151	127.424	-0.763383	0.446646	0.637998	1	ENSG00000210049	MT-TF	tRNA-Phe	-0.979938	0	0	NA
ENSG00000197324	3.59462	4.71417	129.324	0.762513	0.447142	0.638256	1	ENSG00000197324	LRP10	LDL receptor related protein 10	0.212839	0	0	NA
ENSG00000147604	-3.13565	4.12238	133.14	-0.76064	0.448217	0.638655	1	ENSG00000147604	RPL7	ribosomal protein L7	-0.213126	0	0	NA
ENSG00000169116	1.34079	1.76311	126.418	0.760467	0.448392	0.638655	1	ENSG00000169116	PARM1	prostate androgen-regulated mucin-like protein 1	-0.492786	0	0	NA
ENSG00000172795	-3.87608	5.09415	134.543	-0.76089	0.448055	0.638655	1	ENSG00000172795	DCP2	decapping mRNA 2	0.14411	0	0	NA
ENSG00000184106	2.0538	2.69702	136.702	0.761508	0.447666	0.638655	1	ENSG00000184106	TREML3P	triggering receptor expressed on myeloid cells like 3, pseudogene	0.352686	0	0	NA
ENSG00000148841	-2.76955	3.64907	124.997	-0.758974	0.449297	0.639599	1	ENSG00000148841	ITPRIP	inositol 1,4,5-trisphosphate receptor interacting protein	0.201882	0	0	NA
ENSG00000261468	-3.54103	4.6782	142.871	-0.756922	0.450343	0.640741	1	ENSG00000261468	RP11_1024P171	--	0.158238	0	0	NA
ENSG00000270800	-3.59753	4.76193	140.625	-0.755478	0.451226	0.641652	1	ENSG00000270800	RPS10-NUDT3	RPS10-NUDT3 readthrough	-0.198312	0	0	NA
ENSG00000274072	-2.50784	3.3295	125.147	-0.75322	0.452733	0.643447	1	ENSG00000274072	MASCRNA	MALAT1-associated small cytoplasmic RNA	-0.267964	0	0	NA
ENSG00000119820	-4.4176	5.88593	131.844	-0.750536	0.45427	0.645283	1	ENSG00000119820	YIPF4	Yip1 domain family member 4	0.113151	0	0	NA
ENSG00000164114	-2.17603	2.90128	129.588	-0.750024	0.4546	0.645289	1	ENSG00000164114	MAP9	microtubule associated protein 9	-0.349938	0	0	NA
ENSG00000170846	-2.45279	3.27111	125.116	-0.749833	0.454763	0.645289	1	ENSG00000170846	LOC93622	Morf4 family associated protein 1 like 1	-0.194284	0	0	NA
ENSG00000112079	-3.71907	4.97309	136.673	-0.747839	0.455842	0.646437	1	ENSG00000112079	STK38	serine/threonine kinase 38	0.122713	0	0	NA
ENSG00000186130	-2.94556	3.93999	128.58	-0.747606	0.456063	0.646437	1	ENSG00000186130	ZBTB6	zinc finger and BTB domain containing 6	-0.198808	0	0	NA
ENSG00000259548	-2.19091	2.933	128.374	-0.746987	0.456437	0.64662	1	ENSG00000259548	RP11_38G52	--	0.292415	0	0	NA
ENSG00000204899	-3.14186	4.21051	134.186	-0.746194	0.456855	0.646864	1	ENSG00000204899	MZT1	mitotic spindle organizing protein 1	-0.173963	0	0	NA
ENSG00000171421	-2.99824	4.02446	139.616	-0.745003	0.457522	0.647113	1	ENSG00000171421	MRPL36	mitochondrial ribosomal protein L36	-0.254962	0	0	NA
ENSG00000178988	-3.04919	4.09061	126.416	-0.745413	0.457406	0.647113	1	ENSG00000178988	MRFAP1L1	Morf4 family associated protein 1 like 1	-0.184385	0	0	NA
ENSG00000210164	1.63181	2.19474	126.902	0.74351	0.458548	0.648215	1	ENSG00000210164	MT-TG	tRNA-Gly	-0.524932	0	0	NA
ENSG00000245532	-2.40187	3.23292	123.777	-0.742944	0.458924	0.648399	1	ENSG00000245532	NEAT1	nuclear paraspeckle assembly transcript 1	0.265816	0	0	NA
ENSG00000173349	-2.88547	3.89375	128.546	-0.741051	0.460014	0.649591	1	ENSG00000173349	SFT2D3	SFT2 domain containing 3	-0.141807	0	0	NA
ENSG00000152382	-2.53602	3.43366	132.123	-0.738577	0.461474	0.650411	1	ENSG00000152382	TADA1	transcriptional adaptor 1	-0.144262	0	0	NA
ENSG00000163463	-3.07924	4.16822	128.694	-0.738742	0.461409	0.650411	1	ENSG00000163463	KRTCAP2	keratinocyte associated protein 2	-0.138465	0	0	NA
ENSG00000184922	-3.10667	4.20669	125.847	-0.738506	0.461582	0.650411	1	ENSG00000184922	FMNL1	formin like 1	0.159282	0	0	NA
ENSG00000196189	2.56596	3.47371	122.233	0.738681	0.461517	0.650411	1	ENSG00000196189	SEMA4A	semaphorin 4A	0.232653	0	0	NA
ENSG00000250151	-3.80061	5.15614	128.175	-0.737103	0.462407	0.651225	1	ENSG00000250151	ARPC4-TTLL3	ARPC4-TTLL3 readthrough	0.0959354	0	0	NA
ENSG00000169442	-2.23114	3.0305	132.946	-0.73623	0.462888	0.651554	1	ENSG00000169442	CD52	CD52 molecule	-0.266178	0	0	NA
ENSG00000179082	-1.78438	2.43148	122.903	-0.733866	0.464428	0.653373	1	ENSG00000179082	LINC02913	--	0.367825	0	0	NA
ENSG00000077420	2.96412	4.04685	127.568	0.732452	0.465236	0.653903	1	ENSG00000077420	APBB1IP	amyloid beta precursor protein binding family B member 1 interacting protein	0.144777	0	0	NA
ENSG00000101290	-3.30575	4.51693	132.4	-0.731857	0.465549	0.653903	1	ENSG00000101290	CDS2	CDP-diacylglycerol synthase 2	0.150127	0	0	NA
ENSG00000109381	-3.71657	5.07542	129.237	-0.732267	0.465331	0.653903	1	ENSG00000109381	ELF2	E74 like ETS transcription factor 2	0.111208	0	0	NA
ENSG00000201581	-1.79661	2.45798	131.81	-0.730928	0.466121	0.654357	1	ENSG00000201581	RN7SKP78	RN7SK pseudogene 78	0.431557	0	0	NA
ENSG00000167548	-2.94192	4.02805	129.164	-0.730358	0.466494	0.654533	1	ENSG00000167548	KMT2D	lysine methyltransferase 2D	0.188874	0	0	NA
ENSG00000176731	-2.5825	3.55168	127.57	-0.727121	0.468484	0.656975	1	ENSG00000176731	RBIS	ribosomal biogenesis factor	-0.33067	0	0	NA
ENSG00000076554	-1.80597	2.48569	130.345	-0.726548	0.468806	0.657076	1	ENSG00000076554	TPD52	tumor protein D52	-0.298073	0	0	NA
ENSG00000102858	-3.02095	4.16031	123.641	-0.726136	0.469128	0.657178	1	ENSG00000102858	MGRN1	mahogunin ring finger 1	0.191011	0	0	NA
ENSG00000127334	-2.16587	2.9872	132.191	-0.725049	0.469703	0.657635	1	ENSG00000127334	DYRK2	dual specificity tyrosine phosphorylation regulated kinase 2	-0.241276	0	0	NA
ENSG00000167286	1.76497	2.43565	129.812	0.724638	0.469978	0.65767	1	ENSG00000167286	CD3D	CD3 delta subunit of T-cell receptor complex	-0.414801	0	0	NA
ENSG00000163625	2.46739	3.40811	129.486	0.723977	0.470386	0.657752	1	ENSG00000163625	WDFY3	WD repeat and FYVE domain containing 3	0.190024	0	0	NA
ENSG00000178719	2.64884	3.66184	129.498	0.723363	0.470762	0.657752	1	ENSG00000178719	GRINA	glutamate ionotropic receptor NMDA type subunit associated protein 1	0.337408	0	0	NA
ENSG00000182795	-1.68325	2.32765	140.685	-0.723154	0.470786	0.657752	1	ENSG00000182795	C1orf116	chromosome 1 open reading frame 116	0.480113	0	0	NA
ENSG00000100721	-1.07176	1.4899	125.138	-0.719354	0.473264	0.660514	1	ENSG00000100721	TCL1A	TCL1 family AKT coactivator A	-0.861318	0	0	NA
ENSG00000264017	1.85724	2.58077	119.778	0.719643	0.473147	0.660514	1	ENSG00000264017	RN7SL336P	RNA, 7SL, cytoplasmic 336, pseudogene	0.420207	0	0	NA
ENSG00000274008	-2.89754	4.04115	130.773	-0.717009	0.474647	0.661744	1	ENSG00000274008	Metazoa_SRP	--	0.351133	0	0	NA
ENSG00000279199	-2.09113	2.91628	130.705	-0.717053	0.474621	0.661744	1	ENSG00000279199	RP11_749I163	--	0.343242	0	0	NA
ENSG00000252222	2.21469	3.09208	128.765	0.716246	0.475136	0.662075	1	ENSG00000252222	RNU7-13P	RNA, U7 small nuclear 13 pseudogene	0.363391	0	0	NA
ENSG00000243544	-2.9737	4.17641	134.447	-0.712025	0.477683	0.665272	1	ENSG00000243544	RN7SL172P	RNA, 7SL, cytoplasmic 172, pseudogene	0.193622	0	0	NA
ENSG00000102409	3.06514	4.31232	129.7	0.710786	0.478493	0.666048	1	ENSG00000102409	BEX4	brain expressed X-linked 4	-0.206739	0	0	NA
ENSG00000254837	1.91863	2.71452	137.011	0.706804	0.480889	0.669029	1	ENSG00000254837	LIPT2-AS1	--	-0.323159	0	0	NA
ENSG00000248863	-2.26262	3.21668	128.095	-0.703402	0.483082	0.671726	1	ENSG00000248863	RP11_83A241	--	0.232698	0	0	NA
ENSG00000109452	-1.92224	2.73637	129.625	-0.702477	0.483641	0.672149	1	ENSG00000109452	INPP4B	inositol polyphosphate-4-phosphatase type II B	-0.272285	0	0	NA
ENSG00000116991	1.83049	2.61006	124.846	0.70132	0.484408	0.67286	1	ENSG00000116991	SIPA1L2	signal induced proliferation associated 1 like 2	0.323945	0	0	NA
ENSG00000175471	-2.78689	3.97903	127.066	-0.700394	0.484961	0.673274	1	ENSG00000175471	MCTP1	multiple C2 and transmembrane domain containing 1	0.154942	0	0	NA
ENSG00000196976	2.06182	2.94651	131.426	0.69975	0.48532	0.673417	1	ENSG00000196976	LAGE3	L antigen family member 3	-0.337496	0	0	NA
ENSG00000167323	-3.08565	4.42022	127.456	-0.698076	0.486401	0.674561	1	ENSG00000167323	STIM1	stromal interaction molecule 1	0.144047	0	0	NA
ENSG00000211766	-1.50785	2.16434	146.743	-0.696678	0.487106	0.675184	1	ENSG00000211766	TRBJ2-2P	T cell receptor beta joining 2-2P (non-functional)	-0.441218	0	0	NA
ENSG00000100644	2.98695	4.30126	126.96	0.694436	0.488678	0.676906	1	ENSG00000100644	HIF1A	hypoxia inducible factor 1 subunit alpha	0.16758	0	0	NA
ENSG00000164715	3.02089	4.35176	124.758	0.694176	0.488862	0.676906	1	ENSG00000164715	LMTK2	lemur tyrosine kinase 2	0.165963	0	0	NA
ENSG00000152894	-1.43583	2.07227	123.307	-0.692879	0.489689	0.677694	1	ENSG00000152894	PTPRK	protein tyrosine phosphatase receptor type K	-0.524208	0	0	NA
ENSG00000119421	-2.42099	3.4998	129.068	-0.691751	0.490336	0.678234	1	ENSG00000119421	NDUFA8	NADH:ubiquinone oxidoreductase subunit A8	-0.152999	0	0	NA
ENSG00000140564	-2.58489	3.74244	127.08	-0.690696	0.491016	0.678818	1	ENSG00000140564	FURIN	furin, paired basic amino acid cleaving enzyme	0.268209	0	0	NA
ENSG00000244232	-1.94304	2.81704	120.731	-0.689746	0.491678	0.679377	1	ENSG00000244232	RN7SL698P	RNA, 7SL, cytoplasmic 698, pseudogene	0.454549	0	0	NA
ENSG00000211685	0.89806	1.30434	135.815	0.688515	0.492303	0.679884	1	ENSG00000211685	IGLC7	immunoglobulin lambda constant 7	-1.09004	0	0	NA
ENSG00000142676	-2.53827	3.69141	132.444	-0.687614	0.492898	0.680349	1	ENSG00000142676	RPL11	ribosomal protein L11	-0.298587	0	0	NA
ENSG00000251595	-2.63423	3.83766	124.581	-0.686417	0.493726	0.681135	1	ENSG00000251595	ABCA11P	ATP binding cassette subfamily A member 11, pseudogene	-0.250713	0	0	NA
ENSG00000270103	-2.07749	3.03059	131.134	-0.685508	0.494234	0.681478	1	ENSG00000270103	RNU11	--	-0.452327	0	0	NA
ENSG00000200086	-1.96213	2.86893	121.818	-0.683926	0.495321	0.68262	1	ENSG00000200086	RNU6-433P	RNA, U6 small nuclear 433, pseudogene	0.294206	0	0	NA
ENSG00000085231	-2.66569	3.90994	132.964	-0.681772	0.496569	0.683601	1	ENSG00000085231	AK6	adenylate kinase 6	-0.214429	0	0	NA
ENSG00000187837	2.64327	3.87877	138.835	0.681471	0.496709	0.683601	1	ENSG00000187837	H1-2	H1.2 linker histone, cluster member	-0.258768	0	0	NA
ENSG00000274641	1.76447	2.59121	144.138	0.680947	0.496997	0.683601	1	ENSG00000274641	H2BC17	H2B clustered histone 17	-0.354398	0	0	NA
ENSG00000274978	-2.08182	3.05705	132.037	-0.680991	0.49707	0.683601	1	ENSG00000274978	RNU11	RNA, U11 small nuclear	-0.450878	0	0	NA
ENSG00000115602	1.6055	2.36321	126.293	0.679374	0.498144	0.684721	1	ENSG00000115602	IL1RL1	interleukin 1 receptor like 1	0.683051	0	0	NA
ENSG00000172809	-2.79915	4.15415	132.977	-0.673819	0.501596	0.689106	1	ENSG00000172809	RPL38	ribosomal protein L38	-0.266622	0	0	NA
ENSG00000160124	-2.057	3.06167	128.198	-0.671854	0.502886	0.68944	1	ENSG00000160124	MIX23	mitochondrial matrix import factor 23	-0.367915	0	0	NA
ENSG00000167085	-2.4238	3.6029	131.375	-0.672737	0.502296	0.68944	1	ENSG00000167085	PHB1	prohibitin 1	-0.170304	0	0	NA
ENSG00000167526	-2.64856	3.94117	144.469	-0.672025	0.502641	0.68944	1	ENSG00000167526	RPL13	ribosomal protein L13	-0.186497	0	0	NA
ENSG00000180938	-2.02538	3.01418	129.024	-0.67195	0.502817	0.68944	1	ENSG00000180938	ZNF572	zinc finger protein 572	-0.317146	0	0	NA
ENSG00000165917	-1.54586	2.30288	119.312	-0.671274	0.503343	0.689709	1	ENSG00000165917	RAPSN	receptor associated protein of the synapse	0.465502	0	0	NA
ENSG00000204116	-1.90286	2.83921	131.688	-0.670206	0.5039	0.690113	1	ENSG00000204116	CHIC1	cysteine rich hydrophobic domain 1	-0.261038	0	0	NA
ENSG00000247982	-1.44173	2.15237	126.773	-0.669833	0.504183	0.690141	1	ENSG00000247982	LINC00926	long intergenic non-protein coding RNA 926	-0.55527	0	0	NA
ENSG00000273033	2.4358	3.64814	134.995	0.667684	0.505475	0.691551	1	ENSG00000273033	LINC02035	long intergenic non-protein coding RNA 2035	0.277889	0	0	NA
ENSG00000143226	2.35809	3.55273	127.004	0.663739	0.50806	0.694727	1	ENSG00000143226	FCGR2A	Fc gamma receptor IIa	0.159745	0	0	NA
ENSG00000143970	-3.09731	4.67007	133.309	-0.663225	0.508331	0.694737	1	ENSG00000143970	ASXL2	ASXL transcriptional regulator 2	0.103992	0	0	NA
ENSG00000116824	-1.68823	2.54849	127.594	-0.662444	0.508881	0.695128	1	ENSG00000116824	CD2	CD2 molecule	-0.325452	0	0	NA
ENSG00000067113	-2.01192	3.05247	134.792	-0.659111	0.510949	0.697243	1	ENSG00000067113	PLPP1	phospholipid phosphatase 1	-0.444932	0	0	NA
ENSG00000108298	-2.5761	3.9136	136.77	-0.658244	0.511488	0.697243	1	ENSG00000108298	RPL19	ribosomal protein L19	-0.288243	0	0	NA
ENSG00000136048	-2.2103	3.35744	130.371	-0.658329	0.511488	0.697243	1	ENSG00000136048	DRAM1	DNA damage regulated autophagy modulator 1	0.241509	0	0	NA
ENSG00000146859	-2.42778	3.68443	122.24	-0.658929	0.511181	0.697243	1	ENSG00000146859	TMEM140	transmembrane protein 140	0.191513	0	0	NA
ENSG00000232373	1.90324	2.90217	137.593	0.655802	0.513047	0.699007	1	ENSG00000232373	MTCYBP3	MT-CYB pseudogene 3	0.389223	0	0	NA
ENSG00000274341	-2.36104	3.60292	141.948	-0.655313	0.513327	0.699026	1	ENSG00000274341	RP11_227G1510	--	0.376015	0	0	NA
ENSG00000187514	-2.50816	3.83808	132.711	-0.653493	0.514569	0.700356	1	ENSG00000187514	PTMA	prothymosin alpha	-0.203859	0	0	NA
ENSG00000128609	-2.73963	4.20024	136.73	-0.652255	0.515332	0.701032	1	ENSG00000128609	NDUFA5	NADH:ubiquinone oxidoreductase subunit A5	-0.18182	0	0	NA
ENSG00000096092	-1.77382	2.72538	132.005	-0.650853	0.516273	0.701063	1	ENSG00000096092	TMEM14A	transmembrane protein 14A	-0.302073	0	0	NA
ENSG00000155970	-1.595	2.44894	121.16	-0.651303	0.516085	0.701063	1	ENSG00000155970	MICU3	mitochondrial calcium uptake family member 3	-0.488743	0	0	NA
ENSG00000198618	1.5965	2.45355	127.379	0.65069	0.516419	0.701063	1	ENSG00000198618	PPIAP22	peptidylprolyl isomerase A pseudogene 22	-0.380771	0	0	NA
ENSG00000215769	-2.8104	4.31214	124.141	-0.65174	0.515774	0.701063	1	ENSG00000215769	ARHGAP27P1-BPTFP1-KPNA2P3	--	0.116159	0	0	NA
ENSG00000272906	-2.2999	3.53795	124.67	-0.650066	0.516846	0.701282	1	ENSG00000272906	RP11_533E197	--	0.282041	0	0	NA
ENSG00000178700	2.39473	3.7131	126.962	0.64494	0.52013	0.705107	1	ENSG00000178700	DHFR2	dihydrofolate reductase 2	-0.177682	0	0	NA
ENSG00000280543	-2.02448	3.14085	149.151	-0.644563	0.5202	0.705107	1	ENSG00000280543	ASAP1-IT2	ASAP1 intronic transcript 2	0.419064	0	0	NA
ENSG00000274845	-2.31901	3.60699	129.562	-0.642922	0.521411	0.706385	1	ENSG00000274845	uc_338	--	0.17358	0	0	NA
ENSG00000241886	-2.25213	3.5126	126.467	-0.641156	0.522581	0.707606	1	ENSG00000241886	RP11_242C192	--	0.279826	0	0	NA
ENSG00000239014	-1.76554	2.76561	129.252	-0.638389	0.52435	0.709636	1	ENSG00000239014	SNORD108	small nucleolar RNA, C/D box 108	-0.38485	0	0	NA
ENSG00000170852	-3.10959	4.88653	131.966	-0.636359	0.525645	0.711023	1	ENSG00000170852	KBTBD2	kelch repeat and BTB domain containing 2	0.105309	0	0	NA
ENSG00000244491	1.916	3.02665	120.736	0.633044	0.527902	0.713711	1	ENSG00000244491	RP3_508I1518	--	0.428695	0	0	NA
ENSG00000175806	-2.7823	4.42322	133.269	-0.629022	0.530411	0.716735	1	ENSG00000175806	MSRA	methionine sulfoxide reductase A	0.164895	0	0	NA
ENSG00000275713	1.69835	2.70658	133.291	0.627488	0.531413	0.71772	1	ENSG00000275713	H2BC9	H2B clustered histone 9	-0.257696	0	0	NA
ENSG00000177971	-2.08481	3.32814	129.904	-0.62642	0.532139	0.718333	1	ENSG00000177971	IMP3	IMP U3 small nucleolar ribonucleoprotein 3	-0.264675	0	0	NA
ENSG00000231682	1.52581	2.43767	129.01	0.625926	0.532469	0.718411	1	ENSG00000231682	LINC01891	long intergenic non-protein coding RNA 1891	-0.492703	0	0	NA
ENSG00000124243	-1.71394	2.74269	130.638	-0.624912	0.533119	0.718919	1	ENSG00000124243	BCAS4	breast carcinoma amplified sequence 4	-0.377965	0	0	NA
ENSG00000124802	-2.14812	3.44572	134.17	-0.623416	0.534069	0.719465	1	ENSG00000124802	EEF1E1	eukaryotic translation elongation factor 1 epsilon 1	-0.229713	0	0	NA
ENSG00000257698	2.24505	3.59987	126.91	0.623648	0.533978	0.719465	1	ENSG00000257698	GIHCG	--	-0.291027	0	0	NA
ENSG00000133703	2.81923	4.53141	136.504	0.622154	0.534878	0.720186	1	ENSG00000133703	KRAS	KRAS proto-oncogene, GTPase	0.137091	0	0	NA
ENSG00000275097	-2.22308	3.57552	131.525	-0.62175	0.535182	0.720228	1	ENSG00000275097	RP11_627K116	--	-0.233515	0	0	NA
ENSG00000111875	-2.82389	4.55072	131.236	-0.620537	0.535981	0.720934	1	ENSG00000111875	ASF1A	anti-silencing function 1A histone chaperone	-0.22344	0	0	NA
ENSG00000176597	2.10496	3.39853	137.992	0.619375	0.536691	0.721153	1	ENSG00000176597	B3GNT5	UDP-GlcNAc:betaGal beta-1,3-N-acetylglucosaminyltransferase 5	0.224259	0	0	NA
ENSG00000178404	-2.2507	3.63223	128.841	-0.619646	0.536585	0.721153	1	ENSG00000178404	CEP295NL	CEP295 N-terminal like	0.235545	0	0	NA
ENSG00000172354	2.59002	4.18549	130.327	0.618808	0.537123	0.721365	1	ENSG00000172354	GNB2	G protein subunit beta 2	0.178071	0	0	NA
ENSG00000181007	-1.80219	2.91603	126.764	-0.61803	0.537665	0.721725	1	ENSG00000181007	ZFP82	ZFP82 zinc finger protein	-0.259198	0	0	NA
ENSG00000211863	-1.38031	2.23795	128.959	-0.616777	0.538469	0.722437	1	ENSG00000211863	TRAJ26	T cell receptor alpha joining 26	-0.437993	0	0	NA
ENSG00000170876	-2.63644	4.28106	129.443	-0.615838	0.539083	0.722829	1	ENSG00000170876	TMEM43	transmembrane protein 43	0.12207	0	0	NA
ENSG00000267581	-2.52151	4.09661	127.903	-0.615512	0.53931	0.722829	1	ENSG00000267581	CTC_559E94	--	-0.189762	0	0	NA
ENSG00000138398	-2.90003	4.72903	125.728	-0.613241	0.540824	0.72449	1	ENSG00000138398	PPIG	peptidylprolyl isomerase G	-0.0984405	0	0	NA
ENSG00000141480	-3.06573	5.00995	129.579	-0.61193	0.541657	0.725236	1	ENSG00000141480	ARRB2	arrestin beta 2	0.167428	0	0	NA
ENSG00000164109	1.57561	2.57927	129.271	0.610873	0.542356	0.725804	1	ENSG00000164109	MAD2L1	mitotic arrest deficient 2 like 1	-0.336644	0	0	NA
ENSG00000118922	-1.71633	2.82224	130.536	-0.608145	0.544148	0.727256	1	ENSG00000118922	KLF12	KLF transcription factor 12	-0.246335	0	0	NA
ENSG00000155368	-2.09675	3.449	133.4	-0.607928	0.544269	0.727256	1	ENSG00000155368	DBI	diazepam binding inhibitor, acyl-CoA binding protein	-0.183525	0	0	NA
ENSG00000161021	-2.6567	4.36856	128.522	-0.60814	0.544168	0.727256	1	ENSG00000161021	MAML1	mastermind like transcriptional coactivator 1	0.127113	0	0	NA
ENSG00000082293	-0.998157	1.64623	133.982	-0.606329	0.545323	0.727557	1	ENSG00000082293	COL19A1	collagen type XIX alpha 1 chain	-0.713529	0	0	NA
ENSG00000139323	-2.86644	4.72507	131.834	-0.606644	0.54513	0.727557	1	ENSG00000139323	POC1B	POC1 centriolar protein B	0.213661	0	0	NA
ENSG00000178498	-1.69869	2.79903	126.076	-0.606886	0.545018	0.727557	1	ENSG00000178498	DTX3	deltex E3 ubiquitin ligase 3	-0.294118	0	0	NA
ENSG00000124657	-1.11668	1.84629	140.698	-0.604822	0.546272	0.728086	1	ENSG00000124657	OR2B6	olfactory receptor family 2 subfamily B member 6	-0.630847	0	0	NA
ENSG00000164039	-1.83271	3.02797	127.057	-0.605262	0.546085	0.728086	1	ENSG00000164039	BDH2	3-hydroxybutyrate dehydrogenase 2	-0.302338	0	0	NA
ENSG00000253738	-2.32272	3.8443	127.975	-0.604199	0.546781	0.728396	1	ENSG00000253738	OTUD6B-AS1	OTUD6B antisense RNA 1 (head to head)	-0.240121	0	0	NA
ENSG00000158406	1.82777	3.03268	132.146	0.602693	0.547746	0.729313	1	ENSG00000158406	H4C8	H4 clustered histone 8	-0.277066	0	0	NA
ENSG00000126457	-2.24094	3.72286	133.036	-0.601942	0.548237	0.729598	1	ENSG00000126457	PRMT1	protein arginine methyltransferase 1	-0.220103	0	0	NA
ENSG00000125691	-2.14036	3.56678	131.062	-0.600083	0.549487	0.730893	1	ENSG00000125691	RPL23	ribosomal protein L23	-0.277014	0	0	NA
ENSG00000106355	-2.03409	3.39245	132.53	-0.599593	0.549801	0.730942	1	ENSG00000106355	LSM5	LSM5 homolog, U6 small nuclear RNA and mRNA degradation associated	-0.267831	0	0	NA
ENSG00000166441	-2.6588	4.44066	139.119	-0.598739	0.550321	0.731263	1	ENSG00000166441	RPL27A	ribosomal protein L27a	-0.252371	0	0	NA
ENSG00000124575	1.72241	2.87894	133.041	0.598278	0.550671	0.73136	1	ENSG00000124575	H1-3	H1.3 linker histone, cluster member	-0.291042	0	0	NA
ENSG00000249209	-2.35542	3.95366	129.946	-0.595756	0.552374	0.733252	1	ENSG00000249209	AP00030412	--	-0.192442	0	0	NA
ENSG00000267740	-2.10638	3.54153	142.304	-0.594766	0.552944	0.73364	1	ENSG00000267740	AC02459212	--	-0.208692	0	0	NA
ENSG00000063177	-2.3718	4.01553	141.883	-0.590657	0.55569	0.735466	1	ENSG00000063177	RPL18	ribosomal protein L18	-0.209005	0	0	NA
ENSG00000163956	2.62464	4.43962	127.453	0.591185	0.555443	0.735466	1	ENSG00000163956	LRPAP1	LDL receptor related protein associated protein 1	0.237647	0	0	NA
ENSG00000210174	1.43977	2.43093	126.084	0.592273	0.554729	0.735466	1	ENSG00000210174	MT-TR	tRNA-Arg	-0.436048	0	0	NA
ENSG00000229591	2.29773	3.89012	137.682	0.59066	0.555717	0.735466	1	ENSG00000229591	RP5_981O72	--	0.160489	0	0	NA
ENSG00000285947	-1.42673	2.41482	134.398	-0.59082	0.555633	0.735466	1	ENSG00000285947	AC127029.3	--	-0.377537	0	0	NA
ENSG00000211771	1.30951	2.22324	129.469	0.589012	0.55688	0.736635	1	ENSG00000211771	TRBJ2-7	T cell receptor beta joining 2-7	-0.383184	0	0	NA
ENSG00000196172	-1.76182	3.00374	133.354	-0.586542	0.558503	0.738412	1	ENSG00000196172	ZNF681	zinc finger protein 681	-0.326944	0	0	NA
ENSG00000143633	-2.57826	4.41667	125.566	-0.583756	0.560431	0.74059	1	ENSG00000143633	C1orf131	chromosome 1 open reading frame 131	-0.123623	0	0	NA
ENSG00000152495	1.46304	2.51099	131.24	0.582654	0.561126	0.741137	1	ENSG00000152495	CAMK4	calcium/calmodulin dependent protein kinase IV	-0.323313	0	0	NA
ENSG00000125505	-2.45719	4.24228	129.169	-0.579215	0.563453	0.743837	1	ENSG00000125505	MBOAT7	membrane bound O-acyltransferase domain containing 7	0.172446	0	0	NA
ENSG00000082074	-2.62429	4.53668	127.086	-0.578461	0.563977	0.744155	1	ENSG00000082074	FYB1	FYN binding protein 1	0.142546	0	0	NA
ENSG00000107341	2.61719	4.539	135.921	0.5766	0.565163	0.745348	1	ENSG00000107341	UBE2R2	ubiquitin conjugating enzyme E2 R2	0.164352	0	0	NA
ENSG00000272758	-2.61302	4.54467	126.969	-0.574964	0.566333	0.746517	1	ENSG00000272758	WDR5B-DT	--	-0.174839	0	0	NA
ENSG00000145022	-2.52822	4.40853	131.821	-0.573484	0.567294	0.747037	1	ENSG00000145022	TCTA	T cell leukemia translocation altered	0.157099	0	0	NA
ENSG00000163584	-1.81603	3.16607	132.861	-0.57359	0.567215	0.747037	1	ENSG00000163584	RPL22L1	ribosomal protein L22 like 1	-0.276826	0	0	NA
ENSG00000233927	-1.63648	2.85985	139.082	-0.572225	0.568093	0.747715	1	ENSG00000233927	RPS28	ribosomal protein S28	-0.281291	0	0	NA
ENSG00000188846	-2.13017	3.73884	134.25	-0.569742	0.569805	0.749593	1	ENSG00000188846	RPL14	ribosomal protein L14	-0.243534	0	0	NA
ENSG00000166405	-1.59816	2.80743	130.519	-0.569261	0.570157	0.749683	1	ENSG00000166405	RIC3	RIC3 acetylcholine receptor chaperone	-0.318884	0	0	NA
ENSG00000173744	2.25125	3.95869	131.032	0.568684	0.570544	0.749817	1	ENSG00000173744	AGFG1	ArfGAP with FG repeats 1	0.192502	0	0	NA
ENSG00000164346	-2.08516	3.68282	130.106	-0.566187	0.572242	0.751674	1	ENSG00000164346	NSA2	NSA2 ribosome biogenesis factor	-0.210219	0	0	NA
ENSG00000136897	-1.95745	3.46391	131.958	-0.565097	0.572967	0.752251	1	ENSG00000136897	MRPL50	mitochondrial ribosomal protein L50	-0.25124	0	0	NA
ENSG00000253590	-0.823672	1.46106	129.944	-0.56375	0.573896	0.753096	1	ENSG00000253590	IGLV3-13	immunoglobulin lambda variable 3-13 (pseudogene)	-0.954619	0	0	NA
ENSG00000105609	-1.04459	1.86566	142.81	-0.559907	0.57642	0.755656	1	ENSG00000105609	LILRB5	leukocyte immunoglobulin like receptor B5	0.929625	0	0	NA
ENSG00000108389	-2.56784	4.58294	125.229	-0.560305	0.576273	0.755656	1	ENSG00000108389	MTMR4	myotubularin related protein 4	0.0920743	0	0	NA
ENSG00000180964	1.76779	3.16701	125.878	0.55819	0.577706	0.756964	1	ENSG00000180964	TCEAL8	transcription elongation factor A like 8	-0.240654	0	0	NA
ENSG00000120733	-2.43061	4.37719	131.535	-0.555291	0.579639	0.758544	1	ENSG00000120733	KDM3B	lysine demethylase 3B	0.124162	0	0	NA
ENSG00000135318	1.17155	2.11052	130.689	0.5551	0.579775	0.758544	1	ENSG00000135318	NT5E	5'-nucleotidase ecto	-0.527331	0	0	NA
ENSG00000228097	-1.85456	3.33946	142.809	-0.555347	0.579526	0.758544	1	ENSG00000228097	MTATP6P11	--	0.355263	0	0	NA
ENSG00000123405	2.57853	4.65689	133.415	0.553702	0.580709	0.759389	1	ENSG00000123405	NFE2	nuclear factor, erythroid 2	0.175182	0	0	NA
ENSG00000140678	-2.10155	3.80224	124.291	-0.552715	0.581451	0.759982	1	ENSG00000140678	ITGAX	integrin subunit alpha X	0.208093	0	0	NA
ENSG00000118217	-2.46199	4.47076	125.835	-0.550686	0.582825	0.761023	1	ENSG00000118217	ATF6	activating transcription factor 6	0.144516	0	0	NA
ENSG00000134709	1.58176	2.87209	122.321	0.550735	0.58282	0.761023	1	ENSG00000134709	HOOK1	hook microtubule tethering protein 1	-0.298094	0	0	NA
ENSG00000255733	-1.21006	2.21766	128.438	-0.545649	0.586254	0.765121	1	ENSG00000255733	IFNG-AS1	IFNG antisense RNA 1	-0.449982	0	0	NA
ENSG00000156482	-2.1419	3.95595	130.986	-0.541438	0.589126	0.76816	1	ENSG00000156482	RPL30	ribosomal protein L30	-0.268348	0	0	NA
ENSG00000187601	1.39358	2.57423	133.055	0.541359	0.589165	0.76816	1	ENSG00000187601	MAGEH1	MAGE family member H1	-0.327511	0	0	NA
ENSG00000140941	-3.04374	5.62843	138.212	-0.54078	0.58953	0.768255	1	ENSG00000140941	MAP1LC3B	microtubule associated protein 1 light chain 3 beta	0.219238	0	0	NA
ENSG00000102699	-2.31835	4.29542	130.218	-0.539727	0.590307	0.768888	1	ENSG00000102699	PARP4	poly(ADP-ribose) polymerase family member 4	0.103706	0	0	NA
ENSG00000214203	-1.05941	1.96724	128.064	-0.538524	0.59115	0.769605	1	ENSG00000214203	RPS4XP1	ribosomal protein S4X pseudogene 1	0.540578	0	0	NA
ENSG00000100522	-1.65007	3.06749	132.906	-0.537922	0.591531	0.769614	1	ENSG00000100522	GNPNAT1	glucosamine-phosphate N-acetyltransferase 1	-0.185841	0	0	NA
ENSG00000108509	-2.26202	4.20722	129.392	-0.537652	0.591741	0.769614	1	ENSG00000108509	CAMTA2	calmodulin binding transcription activator 2	0.20334	0	0	NA
ENSG00000139537	-1.12684	2.10379	126.152	-0.535622	0.593163	0.770894	1	ENSG00000139537	CCDC65	coiled-coil domain containing 65	-0.492011	0	0	NA
ENSG00000141551	-2.48652	4.6478	125.52	-0.53499	0.593603	0.770894	1	ENSG00000141551	CSNK1D	casein kinase 1 delta	0.213499	0	0	NA
ENSG00000198695	0.856771	1.60106	128.778	0.535129	0.593483	0.770894	1	ENSG00000198695	MT-ND6	NADH dehydrogenase subunit 6	-0.764641	0	0	NA
ENSG00000269469	-1.6559	3.10105	134.321	-0.53398	0.594238	0.771339	1	ENSG00000269469	CTD_3148I109	--	-0.249277	0	0	NA
ENSG00000197457	-1.72989	3.2438	136.572	-0.533292	0.594699	0.771556	1	ENSG00000197457	STMN3	stathmin 3	-0.256544	0	0	NA
ENSG00000105640	-2.11095	3.96699	142.925	-0.532129	0.595463	0.772168	1	ENSG00000105640	RPL18A	ribosomal protein L18a	-0.2177	0	0	NA
ENSG00000103642	-2.16153	4.06603	128.426	-0.531607	0.595916	0.772375	1	ENSG00000103642	LACTB	lactamase beta	0.236795	0	0	NA
ENSG00000104979	-2.78469	5.27211	135.303	-0.528193	0.598231	0.772715	1	ENSG00000104979	C19orf53	chromosome 19 open reading frame 53	-0.153653	0	0	NA
ENSG00000107223	-2.32593	4.40369	138.573	-0.528179	0.59822	0.772715	1	ENSG00000107223	EDF1	endothelial differentiation related factor 1	-0.171158	0	0	NA
ENSG00000111716	1.58287	2.99027	130.097	0.52934	0.597472	0.772715	1	ENSG00000111716	LDHB	lactate dehydrogenase B	-0.271603	0	0	NA
ENSG00000132405	2.2257	4.19649	125.039	0.530371	0.596795	0.772715	1	ENSG00000132405	TBC1D14	TBC1 domain family member 14	0.144277	0	0	NA
ENSG00000273597	-1.29626	2.45057	123.167	-0.528962	0.597784	0.772715	1	ENSG00000273597	RP11_392A149	--	0.388436	0	0	NA
ENSG00000276568	-1.1658	2.20432	136.31	-0.528871	0.597755	0.772715	1	ENSG00000276568	Metazoa_SRP	--	0.749509	0	0	NA
ENSG00000284503	1.21003	2.28641	136.46	0.529228	0.597507	0.772715	1	ENSG00000284503	MIR3652	microRNA 3652	-0.271707	0	0	NA
ENSG00000067066	-2.21312	4.19321	127.072	-0.527787	0.598568	0.772771	1	ENSG00000067066	SP100	SP100 nuclear antigen	0.155036	0	0	NA
ENSG00000163600	1.35388	2.57431	134.784	0.525919	0.599809	0.773615	1	ENSG00000163600	ICOS	inducible T cell costimulator	-0.410896	0	0	NA
ENSG00000198918	1.85228	3.52177	133.063	0.525951	0.599798	0.773615	1	ENSG00000198918	RPL39	ribosomal protein L39	-0.403131	0	0	NA
ENSG00000259651	1.65258	3.14976	126.79	0.524669	0.60073	0.774424	1	ENSG00000259651	MTCO3P23	--	0.198487	0	0	NA
ENSG00000187904	2.00287	3.8295	128.528	0.523011	0.601867	0.77551	1	ENSG00000187904	AC0973825	--	0.28103	0	0	NA
ENSG00000261888	-1.51901	2.90753	141.404	-0.522438	0.602183	0.775538	1	ENSG00000261888	AC1448311	--	0.341924	0	0	NA
ENSG00000054523	1.63492	3.1346	129.007	0.52157	0.602864	0.776036	1	ENSG00000054523	KIF1B	kinesin family member 1B	0.33124	0	0	NA
ENSG00000198931	-1.94132	3.72754	132.002	-0.520804	0.603376	0.776316	1	ENSG00000198931	APRT	adenine phosphoribosyltransferase	-0.234534	0	0	NA
ENSG00000101236	1.75353	3.38418	127.404	0.518156	0.605248	0.776996	1	ENSG00000101236	RNF24	ring finger protein 24	0.218503	0	0	NA
ENSG00000111639	1.83515	3.53564	129.355	0.519045	0.604616	0.776996	1	ENSG00000111639	MRPL51	mitochondrial ribosomal protein L51	-0.208614	0	0	NA
ENSG00000171428	-2.16569	4.18145	131.445	-0.517929	0.605379	0.776996	1	ENSG00000171428	NAT1	N-acetyltransferase 1	-0.200989	0	0	NA
ENSG00000275818	-1.46691	2.82309	115.97	-0.519611	0.604325	0.776996	1	ENSG00000275818	MIR6818	microRNA 6818	0.260912	0	0	NA
ENSG00000285854	1.54668	2.98501	130.37	0.518148	0.605233	0.776996	1	ENSG00000285854	AC010197.2	--	-0.264892	0	0	NA
ENSG00000171791	-1.58685	3.06851	133.463	-0.517139	0.605915	0.777092	1	ENSG00000171791	BCL2	BCL2 apoptosis regulator	-0.252077	0	0	NA
ENSG00000263809	-1.67394	3.23792	130.896	-0.516979	0.606043	0.777092	1	ENSG00000263809	RP11-849F2.7	--	-0.389875	0	0	NA
ENSG00000212567	1.69469	3.28649	137.88	0.515651	0.606924	0.777464	1	ENSG00000212567	SNORA57	--	0.3464	0	0	NA
ENSG00000240003	1.42867	2.76821	124.654	0.5161	0.606699	0.777464	1	ENSG00000240003	RPL7P24	ribosomal protein L7 pseudogene 24	0.409709	0	0	NA
ENSG00000164919	-1.69613	3.29921	131.223	-0.5141	0.608047	0.778217	1	ENSG00000164919	COX6C	cytochrome c oxidase subunit 6C	-0.335847	0	0	NA
ENSG00000227081	1.2146	2.36324	138.678	0.513955	0.608102	0.778217	1	ENSG00000227081	RP11_543P151	--	-0.544461	0	0	NA
ENSG00000203721	1.53374	2.98685	126.092	0.513498	0.608502	0.77835	1	ENSG00000203721	LINC00862	long intergenic non-protein coding RNA 862	0.235397	0	0	NA
ENSG00000032444	-2.21363	4.31675	141.082	-0.5128	0.608893	0.778473	1	ENSG00000032444	PNPLA6	patatin like phospholipase domain containing 6	0.239529	0	0	NA
ENSG00000163466	-2.45876	4.80115	127.676	-0.512119	0.609452	0.77881	1	ENSG00000163466	ARPC2	actin related protein 2/3 complex subunit 2	0.0815492	0	0	NA
ENSG00000147155	1.51352	2.96326	128.439	0.510762	0.610395	0.779636	1	ENSG00000147155	EBP	EBP cholestenol delta-isomerase	-0.20242	0	0	NA
ENSG00000146243	1.56285	3.07733	132.67	0.507858	0.612396	0.780301	1	ENSG00000146243	IRAK1BP1	interleukin 1 receptor associated kinase 1 binding protein 1	-0.471232	0	0	NA
ENSG00000161970	-1.66544	3.27791	131.084	-0.508081	0.61225	0.780301	1	ENSG00000161970	RPL26	ribosomal protein L26	-0.383742	0	0	NA
ENSG00000169826	1.88107	3.70114	126.555	0.508241	0.612169	0.780301	1	ENSG00000169826	CSGALNACT2	chondroitin sulfate N-acetylgalactosaminyltransferase 2	0.182985	0	0	NA
ENSG00000249624	-2.18362	4.29863	131.102	-0.507981	0.612321	0.780301	1	ENSG00000249624	AP0002959	--	0.209856	0	0	NA
ENSG00000279357	-1.806	3.54662	123.372	-0.509218	0.611509	0.780301	1	ENSG00000279357	RP11_475D104	--	0.312518	0	0	NA
ENSG00000144034	-1.98186	3.91062	130.825	-0.506789	0.613156	0.780892	1	ENSG00000144034	TPRKB	TP53RK binding protein	-0.259671	0	0	NA
ENSG00000189221	0.681481	1.35432	130.865	0.50319	0.615676	0.783723	1	ENSG00000189221	MAOA	monoamine oxidase A	0.743857	0	0	NA
ENSG00000225450	1.32693	2.64201	115.37	0.502242	0.616455	0.784335	1	ENSG00000225450	RP3_508I1514	--	0.305158	0	0	NA
ENSG00000165280	-2.12857	4.24694	131.05	-0.5012	0.617071	0.784362	1	ENSG00000165280	VCP	valosin containing protein	0.119379	0	0	NA
ENSG00000276678	-1.36424	2.72089	151.008	-0.501393	0.616824	0.784362	1	ENSG00000276678	GHRLOS	--	0.472192	0	0	NA
ENSG00000090376	1.3714	2.74969	129.385	0.498745	0.618806	0.784821	1	ENSG00000090376	IRAK3	interleukin 1 receptor associated kinase 3	0.345235	0	0	NA
ENSG00000129422	-1.04181	2.08669	125.931	-0.499264	0.618465	0.784821	1	ENSG00000129422	MTUS1	microtubule associated scaffold protein 1	-0.533203	0	0	NA
ENSG00000137720	-1.638	3.27803	129.359	-0.499692	0.618141	0.784821	1	ENSG00000137720	C11orf1	chromosome 11 open reading frame 1	-0.432524	0	0	NA
ENSG00000149806	-2.24772	4.50891	137.963	-0.498506	0.618921	0.784821	1	ENSG00000149806	FAU	FAU ubiquitin like and ribosomal protein S30 fusion	-0.247539	0	0	NA
ENSG00000171530	-1.99052	3.98037	129.918	-0.500083	0.617863	0.784821	1	ENSG00000171530	TBCA	tubulin folding cofactor A	-0.250349	0	0	NA
ENSG00000226479	1.97627	3.9714	121.016	0.497625	0.619651	0.785368	1	ENSG00000226479	TMEM185B	transmembrane protein 185B	0.32282	0	0	NA
ENSG00000122873	1.73348	3.48822	131.674	0.496951	0.620052	0.785499	1	ENSG00000122873	CISD1	CDGSH iron sulfur domain 1	-0.280128	0	0	NA
ENSG00000269893	-1.59565	3.21333	125.867	-0.496571	0.620358	0.785508	1	ENSG00000269893	SNHG8	small nucleolar RNA host gene 8	-0.329568	0	0	NA
ENSG00000115339	1.86507	3.77302	126.151	0.494318	0.621941	0.786409	1	ENSG00000115339	GALNT3	polypeptide N-acetylgalactosaminyltransferase 3	0.156462	0	0	NA
ENSG00000127184	-2.14072	4.33512	131.946	-0.493808	0.622263	0.786409	1	ENSG00000127184	COX7C	cytochrome c oxidase subunit 7C	-0.192426	0	0	NA
ENSG00000137054	-1.54714	3.12584	129.071	-0.494951	0.621476	0.786409	1	ENSG00000137054	POLR1E	RNA polymerase I subunit E	-0.271756	0	0	NA
ENSG00000189043	-2.03607	4.12078	131.329	-0.4941	0.622061	0.786409	1	ENSG00000189043	NDUFA4	NDUFA4 mitochondrial complex associated	-0.250704	0	0	NA
ENSG00000243144	-0.822138	1.66876	131.926	-0.492663	0.623069	0.787051	1	ENSG00000243144	LINC02932	long intergenic non-protein coding RNA 2932	0.99671	0	0	NA
ENSG00000160785	1.92769	3.91662	121.51	0.492183	0.623478	0.78719	1	ENSG00000160785	SLC25A44	solute carrier family 25 member 44	0.186254	0	0	NA
ENSG00000139146	-1.9967	4.08304	127.436	-0.489023	0.625666	0.789195	1	ENSG00000139146	SINHCAF	SIN3-HDAC complex associated factor	-0.122119	0	0	NA
ENSG00000219433	-1.73609	3.55079	139.872	-0.488931	0.625656	0.789195	1	ENSG00000219433	BTBD10P2	BTB domain containing 10 pseudogene 2	0.250426	0	0	NA
ENSG00000200834	-1.46941	3.01537	138.629	-0.487306	0.626811	0.790262	1	ENSG00000200834	Y_RNA	--	0.401273	0	0	NA
ENSG00000251039	0.63641	1.30742	137.215	0.486767	0.6272	0.790374	1	ENSG00000251039	IGKV2D-40	immunoglobulin kappa variable 2D-40	-1.14842	0	0	NA
ENSG00000105329	-1.76098	3.6366	124.517	-0.484237	0.629069	0.791971	1	ENSG00000105329	TGFB1	transforming growth factor beta 1	0.224535	0	0	NA
ENSG00000169976	-2.0752	4.28521	130.962	-0.484269	0.629004	0.791971	1	ENSG00000169976	SF3B5	splicing factor 3b subunit 5	-0.17741	0	0	NA
ENSG00000124788	2.12189	4.40459	126.542	0.481747	0.630818	0.793795	1	ENSG00000124788	ATXN1	ataxin 1	0.166789	0	0	NA
ENSG00000284268	1.6896	3.51859	137.244	0.480193	0.631855	0.79472	1	ENSG00000284268	mir-1181	microRNA 1181	-0.23214	0	0	NA
ENSG00000198932	-1.38902	2.89493	130.249	-0.47981	0.632167	0.794733	1	ENSG00000198932	GPRASP1	G protein-coupled receptor associated sorting protein 1	-0.294912	0	0	NA
ENSG00000112297	-1.99407	4.1815	129.887	-0.476879	0.63425	0.796971	1	ENSG00000112297	CRYBG1	crystallin beta-gamma domain containing 1	0.101434	0	0	NA
ENSG00000081870	-1.85396	3.89544	129.03	-0.475929	0.634929	0.797065	1	ENSG00000081870	HSPB11	heat shock protein family B (small) member 11	-0.169366	0	0	NA
ENSG00000151623	-1.15012	2.41479	127.304	-0.476283	0.634689	0.797065	1	ENSG00000151623	NR3C2	nuclear receptor subfamily 3 group C member 2	-0.304536	0	0	NA
ENSG00000197705	0.707439	1.48835	132.537	0.475316	0.635344	0.797206	1	ENSG00000197705	KLHL14	kelch like family member 14	-0.735889	0	0	NA
ENSG00000258181	1.08999	2.29691	126.293	0.474547	0.635929	0.79756	1	ENSG00000258181	RP11_493L124	--	-0.395291	0	0	NA
ENSG00000077549	-2.03033	4.31909	127.12	-0.470083	0.639101	0.799556	1	ENSG00000077549	CAPZB	capping actin protein of muscle Z-line subunit beta	0.13081	0	0	NA
ENSG00000143384	-2.01685	4.29433	127.234	-0.469655	0.639406	0.799556	1	ENSG00000143384	MCL1	MCL1 apoptosis regulator, BCL2 family member	0.153426	0	0	NA
ENSG00000164898	1.59299	3.37634	127.217	0.47181	0.637871	0.799556	1	ENSG00000164898	FMC1	formation of mitochondrial complex V assembly factor 1 homolog	-0.289325	0	0	NA
ENSG00000169612	-1.90864	4.06731	127.7	-0.469263	0.639682	0.799556	1	ENSG00000169612	RAMAC	RNA guanine-7 methyltransferase activating subunit	-0.15794	0	0	NA
ENSG00000198780	-1.259	2.67217	126.289	-0.471152	0.638345	0.799556	1	ENSG00000198780	FAM169A	family with sequence similarity 169 member A	-0.305929	0	0	NA
ENSG00000238923	-1.18268	2.52393	128.295	-0.468589	0.640159	0.799556	1	ENSG00000238923	RNU7-1	RNA, U7 small nuclear 1	-0.517469	0	0	NA
ENSG00000250988	1.79268	3.81922	118.086	0.469382	0.639662	0.799556	1	ENSG00000250988	SNHG21	small nucleolar RNA host gene 21	-0.227257	0	0	NA
ENSG00000268027	-1.36468	2.89928	131.065	-0.470698	0.638639	0.799556	1	ENSG00000268027	AC0061292	--	-0.362325	0	0	NA
ENSG00000282508	-1.56703	3.34554	136.316	-0.468393	0.640252	0.799556	1	ENSG00000282508	LINC01002	long intergenic non-protein coding RNA 1002	0.292188	0	0	NA
ENSG00000066084	-2.04073	4.37091	127.72	-0.46689	0.641374	0.800578	1	ENSG00000066084	DIP2B	disco interacting protein 2 homolog B	0.152043	0	0	NA
ENSG00000226950	-1.46204	3.14603	130.777	-0.464724	0.642902	0.802105	1	ENSG00000226950	DANCR	differentiation antagonizing non-protein coding RNA	-0.237931	0	0	NA
ENSG00000197771	-1.88887	4.08538	131.407	-0.462349	0.644596	0.803838	1	ENSG00000197771	MCMBP	minichromosome maintenance complex binding protein	0.127372	0	0	NA
ENSG00000101849	-1.97549	4.29213	133.929	-0.46026	0.646076	0.805303	1	ENSG00000101849	TBL1X	transducin beta like 1 X-linked	0.170506	0	0	NA
ENSG00000256966	-1.61445	3.52091	136.969	-0.458533	0.647296	0.806442	1	ENSG00000256966	RP11_613M108	--	-0.25535	0	0	NA
ENSG00000132205	-1.37832	3.02515	129.853	-0.455619	0.649425	0.808525	1	ENSG00000132205	EMILIN2	elastin microfibril interfacer 2	0.232423	0	0	NA
ENSG00000273311	-2.27126	4.98698	125.563	-0.455437	0.649581	0.808525	1	ENSG00000273311	DGCR11	DiGeorge syndrome critical region gene 11	0.186899	0	0	NA
ENSG00000179715	-1.45793	3.20492	130.77	-0.454906	0.649931	0.808579	1	ENSG00000179715	PCED1B	PC-esterase domain containing 1B	-0.272149	0	0	NA
ENSG00000116016	1.25902	2.771	127.048	0.454355	0.650348	0.808716	1	ENSG00000116016	EPAS1	endothelial PAS domain protein 1	0.464692	0	0	NA
ENSG00000179041	-1.41155	3.11288	132.838	-0.453454	0.650961	0.809096	1	ENSG00000179041	RRS1	ribosome biogenesis regulator 1 homolog	-0.240223	0	0	NA
ENSG00000105355	1.68162	3.71545	125.17	0.452602	0.651619	0.809531	1	ENSG00000105355	PLIN3	perilipin 3	0.145421	0	0	NA
ENSG00000196381	0.971658	2.14895	123.761	0.452155	0.651949	0.80956	1	ENSG00000196381	ZNF781	zinc finger protein 781	-0.58883	0	0	NA
ENSG00000026559	0.73453	1.6358	128.158	0.449033	0.654166	0.811548	1	ENSG00000026559	KCNG1	potassium voltage-gated channel modifier subfamily G member 1	-0.933974	0	0	NA
ENSG00000124374	1.38216	3.07678	126.148	0.449222	0.654042	0.811548	1	ENSG00000124374	PAIP2B	poly(A) binding protein interacting protein 2B	-0.29127	0	0	NA
ENSG00000207501	-1.3119	2.92665	131.256	-0.44826	0.654705	0.811834	1	ENSG00000207501	RNVU1-14	RNA, variant U1 small nuclear 14	-0.473399	0	0	NA
ENSG00000114391	-1.70819	3.82038	132.407	-0.447125	0.655516	0.812457	1	ENSG00000114391	RPL24	ribosomal protein L24	-0.305316	0	0	NA
ENSG00000156052	2.04846	4.5935	134.805	0.445947	0.656351	0.81311	1	ENSG00000156052	GNAQ	G protein subunit alpha q	0.182921	0	0	NA
ENSG00000284195	1.4658	3.29316	129.748	0.445105	0.656986	0.813514	1	ENSG00000284195	MIR6852	microRNA 6852	0.276027	0	0	NA
ENSG00000138069	-2.0888	4.70312	127.341	-0.44413	0.657702	0.813636	1	ENSG00000138069	RAB1A	RAB1A, member RAS oncogene family	0.0963798	0	0	NA
ENSG00000279554	-1.57945	3.55626	142.212	-0.444134	0.657621	0.813636	1	ENSG00000279554	CTA_113A62	--	0.288818	0	0	NA
ENSG00000166562	-1.19088	2.69007	140.236	-0.442694	0.658669	0.81445	1	ENSG00000166562	SEC11C	SEC11 homolog C, signal peptidase complex subunit	-0.215208	0	0	NA
ENSG00000144199	1.1697	2.65395	126.361	0.440741	0.660154	0.81552	1	ENSG00000144199	FAHD2B	fumarylacetoacetate hydrolase domain containing 2B	-0.412474	0	0	NA
ENSG00000223648	0.579448	1.31495	140.008	0.440662	0.660137	0.81552	1	ENSG00000223648	IGHV3-64	immunoglobulin heavy variable 3-64	-0.979453	0	0	NA
ENSG00000188786	1.48769	3.38124	125.312	0.439985	0.660706	0.81582	1	ENSG00000188786	MTF1	metal regulatory transcription factor 1	0.176416	0	0	NA
ENSG00000237943	-1.24031	2.8393	129.513	-0.436835	0.662959	0.818218	1	ENSG00000237943	PRKCQ-AS1	--	-0.305841	0	0	NA
ENSG00000276926	1.32634	3.04422	136.555	0.435692	0.663748	0.818809	1	ENSG00000276926	MIR6797	microRNA 6797	-0.236005	0	0	NA
ENSG00000106591	-1.59982	3.68246	132.726	-0.434443	0.664672	0.819186	1	ENSG00000106591	MRPL32	mitochondrial ribosomal protein L32	-0.17637	0	0	NA
ENSG00000207444	1.58763	3.65521	146.322	0.434349	0.664675	0.819186	1	ENSG00000207444	SNORD56B	small nucleolar RNA, C/D box 56B	0.277543	0	0	NA
ENSG00000199805	1.74031	4.03809	145.295	0.430974	0.667126	0.821822	1	ENSG00000199805	RNU1-134P	RNA, U1 small nuclear 134, pseudogene	0.254889	0	0	NA
ENSG00000071054	1.95108	4.54919	127.938	0.428885	0.668728	0.821964	1	ENSG00000071054	MAP4K4	mitogen-activated protein kinase kinase kinase kinase 4	0.0974202	0	0	NA
ENSG00000083168	-1.956	4.56565	131.252	-0.428416	0.669051	0.821964	1	ENSG00000083168	KAT6A	lysine acetyltransferase 6A	0.167238	0	0	NA
ENSG00000108424	-1.84808	4.33557	125.101	-0.42626	0.670651	0.821964	1	ENSG00000108424	KPNB1	karyopherin subunit beta 1	0.116049	0	0	NA
ENSG00000125352	-1.64914	3.8458	128.4	-0.428816	0.668776	0.821964	1	ENSG00000125352	RNF113A	ring finger protein 113A	-0.189256	0	0	NA
ENSG00000130255	-1.44377	3.3883	142.973	-0.426104	0.670673	0.821964	1	ENSG00000130255	RPL36	ribosomal protein L36	-0.339452	0	0	NA
ENSG00000135426	-1.30312	3.04293	129.511	-0.428245	0.669184	0.821964	1	ENSG00000135426	TESPA1	thymocyte expressed, positive selection associated 1	-0.280975	0	0	NA
ENSG00000135596	-1.79182	4.20179	124.771	-0.426442	0.67052	0.821964	1	ENSG00000135596	MICAL1	microtubule associated monooxygenase, calponin and LIM domain containing 1	0.21539	0	0	NA
ENSG00000151694	-1.58145	3.7036	123.161	-0.427004	0.670122	0.821964	1	ENSG00000151694	ADAM17	ADAM metallopeptidase domain 17	0.182981	0	0	NA
ENSG00000199730	-1.16111	2.71652	130.554	-0.427424	0.669774	0.821964	1	ENSG00000199730	RN7SKP95	--	0.27267	0	0	NA
ENSG00000231925	-1.99648	4.65272	123.014	-0.4291	0.668601	0.821964	1	ENSG00000231925	TAPBP	TAP binding protein	0.193687	0	0	NA
ENSG00000276180	0.931865	2.17348	142.545	0.428743	0.668757	0.821964	1	ENSG00000276180	H4C9	H4 clustered histone 9	-0.333628	0	0	NA
ENSG00000144713	-1.80173	4.24131	136.616	-0.424806	0.671647	0.822393	1	ENSG00000144713	RPL32	ribosomal protein L32	-0.265818	0	0	NA
ENSG00000244398	1.29634	3.05064	130.841	0.424941	0.671578	0.822393	1	ENSG00000244398	RP11_466H181	--	-0.414206	0	0	NA
ENSG00000035720	-1.01172	2.38512	131.233	-0.424179	0.67213	0.822602	1	ENSG00000035720	STAP1	signal transducing adaptor family member 1	-0.434485	0	0	NA
ENSG00000269821	1.56789	3.7052	131.624	0.42316	0.672869	0.823124	1	ENSG00000269821	KCNQ1OT1	KCNQ1 opposite strand/antisense transcript 1	0.358504	0	0	NA
ENSG00000103994	-1.7623	4.17831	130.11	-0.421775	0.673885	0.823221	1	ENSG00000103994	ZNF106	zinc finger protein 106	0.125383	0	0	NA
ENSG00000150337	-0.972514	2.30224	127.41	-0.42242	0.67343	0.823221	1	ENSG00000150337	FCGR1A	Fc gamma receptor Ia	0.372745	0	0	NA
ENSG00000175711	-1.778	4.21316	125.511	-0.422011	0.673739	0.823221	1	ENSG00000175711	B3GNTL1	UDP-GlcNAc:betaGal beta-1,3-N-acetylglucosaminyltransferase like 1	0.184343	0	0	NA
ENSG00000186577	-1.84758	4.39518	127.846	-0.420365	0.674924	0.824108	1	ENSG00000186577	SMIM29	small integral membrane protein 29	-0.233966	0	0	NA
ENSG00000215788	1.21946	2.91586	133.474	0.418215	0.676462	0.825257	1	ENSG00000215788	TNFRSF25	TNF receptor superfamily member 25	-0.353766	0	0	NA
ENSG00000235576	0.921791	2.20617	125.654	0.417823	0.676789	0.825257	1	ENSG00000235576	LINC01871	--	-0.475744	0	0	NA
ENSG00000265206	1.50411	3.60018	127.477	0.417788	0.676805	0.825257	1	ENSG00000265206	MIR142HG	MIR142 host genes	-0.229554	0	0	NA
ENSG00000132386	-0.947934	2.27763	122.023	-0.416194	0.677999	0.825452	1	ENSG00000132386	SERPINF1	serpin family F member 1	-0.552265	0	0	NA
ENSG00000138801	1.48905	3.58422	124.512	0.415446	0.678531	0.825452	1	ENSG00000138801	PAPSS1	3'-phosphoadenosine 5'-phosphosulfate synthase 1	0.256997	0	0	NA
ENSG00000170871	-2.02706	4.8785	135.763	-0.41551	0.678425	0.825452	1	ENSG00000170871	KIAA0232	KIAA0232	0.115156	0	0	NA
ENSG00000188186	1.78685	4.28588	126.882	0.416917	0.677444	0.825452	1	ENSG00000188186	LAMTOR4	late endosomal/lysosomal adaptor, MAPK and MTOR activator 4	-0.224858	0	0	NA
ENSG00000229833	1.70921	4.11424	129.53	0.415438	0.678509	0.825452	1	ENSG00000229833	PET100	PET100 cytochrome c oxidase chaperone	-0.225517	0	0	NA
ENSG00000232112	-2.11327	5.09913	139.34	-0.414436	0.679192	0.825875	1	ENSG00000232112	TMA7	translation machinery associated 7 homolog	-0.199383	0	0	NA
ENSG00000252103	-0.872036	2.11088	124.123	-0.413115	0.680235	0.826762	1	ENSG00000252103	RNU6-917P	RNA, U6 small nuclear 917, pseudogene	0.386487	0	0	NA
ENSG00000115541	-1.23498	3.01386	134.488	-0.409769	0.682627	0.828271	1	ENSG00000115541	HSPE1	heat shock protein family E (Hsp10) member 1	-0.380261	0	0	NA
ENSG00000130787	-1.21799	2.9741	134.64	-0.409531	0.682801	0.828271	1	ENSG00000130787	HIP1R	huntingtin interacting protein 1 related	-0.328467	0	0	NA
ENSG00000137154	-1.5256	3.74011	134.94	-0.407903	0.683991	0.828271	1	ENSG00000137154	RPS6	ribosomal protein S6	-0.273101	0	0	NA
ENSG00000163412	1.5286	3.74637	130.448	0.408023	0.683926	0.828271	1	ENSG00000163412	EIF4E3	eukaryotic translation initiation factor 4E family member 3	0.151594	0	0	NA
ENSG00000176396	-1.31864	3.21993	132.332	-0.409525	0.682817	0.828271	1	ENSG00000176396	EID2	EP300 interacting inhibitor of differentiation 2	-0.26612	0	0	NA
ENSG00000188559	1.39408	3.41381	126.11	0.408364	0.683699	0.828271	1	ENSG00000188559	RALGAPA2	Ral GTPase activating protein catalytic subunit alpha 2	0.19313	0	0	NA
ENSG00000254087	-1.65631	4.0513	129.455	-0.408835	0.683336	0.828271	1	ENSG00000254087	LYN	LYN proto-oncogene, Src family tyrosine kinase	0.141828	0	0	NA
ENSG00000278829	1.68407	4.11827	126.001	0.408928	0.683287	0.828271	1	ENSG00000278829	RP11_358B237	--	0.159588	0	0	NA
ENSG00000198821	-1.11868	2.74865	133.916	-0.40699	0.684665	0.828705	1	ENSG00000198821	CD247	CD247 molecule	-0.359787	0	0	NA
ENSG00000119673	-1.06498	2.62071	126.384	-0.40637	0.685158	0.828922	1	ENSG00000119673	ACOT2	acyl-CoA thioesterase 2	-0.335557	0	0	NA
ENSG00000244620	0.800557	1.98228	146.901	0.403857	0.686905	0.830654	1	ENSG00000244620	AL12212725	--	-0.614897	0	0	NA
ENSG00000176222	-1.2271	3.04806	126.738	-0.402586	0.687931	0.831513	1	ENSG00000176222	ZNF404	zinc finger protein 404	-0.354733	0	0	NA
ENSG00000228166	-0.980094	2.44232	129.749	-0.401296	0.688862	0.832257	1	ENSG00000228166	MTND1P11	MT-ND1 pseudogene 11	0.642087	0	0	NA
ENSG00000076944	2.25577	5.65232	131.541	0.399088	0.690475	0.832359	1	ENSG00000076944	STXBP2	syntaxin binding protein 2	0.149174	0	0	NA
ENSG00000096060	0.906108	2.272	120.31	0.398815	0.690736	0.832359	1	ENSG00000096060	FKBP5	FKBP prolyl isomerase 5	0.413435	0	0	NA
ENSG00000131263	-1.87277	4.67898	131.964	-0.400253	0.689618	0.832359	1	ENSG00000131263	RLIM	ring finger protein, LIM domain interacting	0.171353	0	0	NA
ENSG00000271553	-1.47537	3.68832	139.876	-0.40001	0.689759	0.832359	1	ENSG00000271553	RP11_274B2110	--	0.243537	0	0	NA
ENSG00000272219	1.33566	3.35037	136.525	0.39866	0.690767	0.832359	1	ENSG00000272219	CTB_181H171	--	0.416946	0	0	NA
ENSG00000276103	-1.15748	2.9041	134.751	-0.398569	0.690842	0.832359	1	ENSG00000276103	U4	--	0.410426	0	0	NA
ENSG00000172115	-1.3451	3.38327	134.448	-0.397573	0.691575	0.83262	1	ENSG00000172115	CYCS	cytochrome c, somatic	-0.218594	0	0	NA
ENSG00000181381	-1.22157	3.07324	124.607	-0.397484	0.691691	0.83262	1	ENSG00000181381	DDX60L	DExD/H-box 60 like	0.280726	0	0	NA
ENSG00000236194	1.64125	4.1398	127.51	0.396456	0.692431	0.83313	1	ENSG00000236194	AC0031041	--	0.170089	0	0	NA
ENSG00000162298	-1.39639	3.55602	133.75	-0.392685	0.695177	0.836053	1	ENSG00000162298	SYVN1	synoviolin 1	-0.281991	0	0	NA
ENSG00000274068	-1.15415	2.95153	128.796	-0.391033	0.696419	0.837164	1	ENSG00000274068	NA	NA	-0.356081	0	0	NA
ENSG00000114739	-1.12997	2.90708	128.532	-0.388696	0.698144	0.838554	1	ENSG00000114739	ACVR2B	activin A receptor type 2B	-0.30766	0	0	NA
ENSG00000128218	0.63576	1.63687	124.331	0.388399	0.698385	0.838554	1	ENSG00000128218	VPREB3	V-set pre-B cell surrogate light chain 3	-1.26336	0	0	NA
ENSG00000139132	-1.40428	3.61765	128.533	-0.388174	0.69853	0.838554	1	ENSG00000139132	FGD4	FYVE, RhoGEF and PH domain containing 4	0.210488	0	0	NA
ENSG00000276216	-1.15868	2.99057	129.974	-0.387445	0.699061	0.838809	1	ENSG00000276216	CH17-373J23.1	--	-0.431712	0	0	NA
ENSG00000112182	-0.956992	2.47702	133.923	-0.386347	0.699853	0.839377	1	ENSG00000112182	BACH2	BTB domain and CNC homolog 2	-0.381733	0	0	NA
ENSG00000182866	1.0849	2.81529	134.137	0.385359	0.700582	0.839488	1	ENSG00000182866	LCK	LCK proto-oncogene, Src family tyrosine kinase	-0.269525	0	0	NA
ENSG00000204438	-1.90775	4.94481	123.369	-0.385808	0.700303	0.839488	1	ENSG00000204438	GPANK1	G-patch domain and ankyrin repeats 1	-0.132331	0	0	NA
ENSG00000099901	-1.3068	3.42966	128.149	-0.38103	0.703812	0.842209	1	ENSG00000099901	RANBP1	RAN binding protein 1	-0.185209	0	0	NA
ENSG00000149970	-0.963461	2.52527	132.433	-0.381528	0.703423	0.842209	1	ENSG00000149970	CNKSR2	connector enhancer of kinase suppressor of Ras 2	-0.395734	0	0	NA
ENSG00000260345	1.69432	4.4419	129.971	0.38144	0.703499	0.842209	1	ENSG00000260345	AC00905212	--	-0.180824	0	0	NA
ENSG00000241490	-0.980297	2.57839	122.687	-0.380198	0.704456	0.842597	1	ENSG00000241490	ENSG00000241490	--	-0.39198	0	0	NA
ENSG00000163812	2.37009	6.2824	137.797	0.377259	0.706562	0.844732	1	ENSG00000163812	ZDHHC3	zinc finger DHHC-type palmitoyltransferase 3	0.139634	0	0	NA
ENSG00000130595	0.865122	2.30507	129.051	0.375313	0.708044	0.84612	1	ENSG00000130595	TNNT3	troponin T3, fast skeletal type	-0.484167	0	0	NA
ENSG00000115866	-1.54411	4.12198	129.01	-0.374604	0.70857	0.846365	1	ENSG00000115866	DARS1	aspartyl-tRNA synthetase 1	-0.113281	0	0	NA
ENSG00000211728	-0.884835	2.36526	132.544	-0.374097	0.70893	0.846412	1	ENSG00000211728	TRBV5-6	T cell receptor beta variable 5-6	-0.552301	0	0	NA
ENSG00000075420	1.50064	4.018	128.173	0.373478	0.70941	0.846601	1	ENSG00000075420	FNDC3B	fibronectin type III domain containing 3B	0.182822	0	0	NA
ENSG00000211870	-0.941995	2.53033	121.557	-0.372281	0.710332	0.847317	1	ENSG00000211870	TRAJ19	T cell receptor alpha joining 19 (non-functional)	-0.370368	0	0	NA
ENSG00000138326	-1.57742	4.2698	132.555	-0.369437	0.712392	0.84939	1	ENSG00000138326	RPS24	ribosomal protein S24	-0.226733	0	0	NA
ENSG00000171148	-1.77927	4.82423	128.576	-0.36882	0.712868	0.849574	1	ENSG00000171148	TADA3	transcriptional adaptor 3	0.132939	0	0	NA
ENSG00000131634	-1.04101	2.83573	137.946	-0.367105	0.714103	0.850545	1	ENSG00000131634	TMEM204	transmembrane protein 204	-0.344691	0	0	NA
ENSG00000182308	-1.04867	2.85929	133.691	-0.36676	0.714378	0.850545	1	ENSG00000182308	DCAF4L1	DDB1 and CUL4 associated factor 4 like 1	0.289976	0	0	NA
ENSG00000213123	-1.07912	2.94514	131.025	-0.366409	0.714651	0.850545	1	ENSG00000213123	DYNLT2B	dynein light chain Tctex-type 2B	-0.329127	0	0	NA
ENSG00000102531	-1.6361	4.48483	129.872	-0.364807	0.715849	0.851548	1	ENSG00000102531	FNDC3A	fibronectin type III domain containing 3A	0.168714	0	0	NA
ENSG00000119682	-1.63908	4.503	128.625	-0.363996	0.716458	0.851548	1	ENSG00000119682	AREL1	apoptosis resistant E3 ubiquitin protein ligase 1	0.1146	0	0	NA
ENSG00000196083	-1.32242	3.63352	135.124	-0.363951	0.716463	0.851548	1	ENSG00000196083	IL1RAP	interleukin 1 receptor accessory protein	0.282093	0	0	NA
ENSG00000116157	-1.11506	3.08136	129.562	-0.361873	0.718036	0.852264	1	ENSG00000116157	GPX7	glutathione peroxidase 7	-0.275301	0	0	NA
ENSG00000173113	-1.42947	3.94825	131.043	-0.362052	0.717896	0.852264	1	ENSG00000173113	TRMT112	tRNA methyltransferase activator subunit 11-2	-0.242761	0	0	NA
ENSG00000259976	-1.34411	3.71397	131.333	-0.361906	0.718004	0.852264	1	ENSG00000259976	RP11_553L65	--	-0.157834	0	0	NA
ENSG00000168461	1.31492	3.64051	127.688	0.361193	0.718552	0.852492	1	ENSG00000168461	RAB31	RAB31, member RAS oncogene family	0.15335	0	0	NA
ENSG00000089220	1.05855	2.93665	131.031	0.360461	0.719083	0.852599	1	ENSG00000089220	PEBP1	phosphatidylethanolamine binding protein 1	-0.215659	0	0	NA
ENSG00000132432	-1.05035	2.92478	129.97	-0.359122	0.720086	0.852599	1	ENSG00000132432	SEC61G	SEC61 translocon subunit gamma	-0.314279	0	0	NA
ENSG00000154764	0.678406	1.88908	125.033	0.359121	0.720111	0.852599	1	ENSG00000154764	WNT7A	Wnt family member 7A	-0.597734	0	0	NA
ENSG00000256862	-0.741192	2.0653	131.808	-0.358878	0.72026	0.852599	1	ENSG00000256862	PARP11-AS1	--	-0.554789	0	0	NA
ENSG00000279192	-1.12086	3.11201	132.006	-0.360171	0.719294	0.852599	1	ENSG00000279192	PWAR5	Prader Willi/Angelman region RNA 5	-0.316751	0	0	NA
ENSG00000071082	-1.51756	4.23475	132.179	-0.358359	0.720646	0.852673	1	ENSG00000071082	RPL31	ribosomal protein L31	-0.242934	0	0	NA
ENSG00000251441	-1.18665	3.32767	126.726	-0.356602	0.721983	0.853488	1	ENSG00000251441	RTEL1P1	regulator of telomere elongation helicase 1 pseudogene 1	0.271025	0	0	NA
ENSG00000270165	-1.01234	2.83846	131.355	-0.35665	0.721926	0.853488	1	ENSG00000270165	RP11_167P112	--	0.54625	0	0	NA
ENSG00000198453	-1.2489	3.50954	136.933	-0.355858	0.722495	0.85371	1	ENSG00000198453	ZNF568	zinc finger protein 568	-0.275393	0	0	NA
ENSG00000270299	-1.47552	4.17842	140.333	-0.353128	0.724522	0.855722	1	ENSG00000270299	RP5_850E93	--	0.2425	0	0	NA
ENSG00000166987	-1.395	3.97346	127.399	-0.351078	0.72611	0.857213	1	ENSG00000166987	MBD6	methyl-CpG binding domain protein 6	0.191841	0	0	NA
ENSG00000181754	-0.822116	2.35733	126.703	-0.348749	0.727857	0.858891	1	ENSG00000181754	AMIGO1	adhesion molecule with Ig like domain 1	-0.39397	0	0	NA
ENSG00000215114	1.35628	3.90409	130.025	0.347399	0.728854	0.859361	1	ENSG00000215114	UBXN2B	UBX domain protein 2B	0.16382	0	0	NA
ENSG00000258964	1.45867	4.19942	126.164	0.34735	0.728907	0.859361	1	ENSG00000258964	RP11_618G201	--	0.154732	0	0	NA
ENSG00000197756	1.17086	3.38606	135.38	0.345788	0.730039	0.86031	1	ENSG00000197756	RPL37A	ribosomal protein L37a	-0.343297	0	0	NA
ENSG00000255135	-1.24653	3.6167	121.372	-0.344659	0.730948	0.860995	1	ENSG00000255135	EMSY-DT	EMSY divergent transcript	-0.332796	0	0	NA
ENSG00000271303	-1.43335	4.17866	140.305	-0.343016	0.7321	0.861967	1	ENSG00000271303	SRXN1	sulfiredoxin 1	0.242443	0	0	NA
ENSG00000272345	-1.48804	4.3443	126.831	-0.342526	0.732522	0.862079	1	ENSG00000272345	RP1_30M35	--	0.164518	0	0	NA
ENSG00000138594	-1.63955	4.80419	131.269	-0.341274	0.733443	0.862777	1	ENSG00000138594	TMOD3	tropomodulin 3	0.122709	0	0	NA
ENSG00000173451	-1.19151	3.50147	136.232	-0.34029	0.734163	0.862854	1	ENSG00000173451	THAP2	THAP domain containing 2	-0.17656	0	0	NA
ENSG00000203875	-1.09268	3.20741	131.937	-0.340672	0.733892	0.862854	1	ENSG00000203875	SNHG5	small nucleolar RNA host gene 5	-0.537851	0	0	NA
ENSG00000075785	1.29103	3.80976	129.743	0.338874	0.735253	0.86375	1	ENSG00000075785	RAB7A	RAB7A, member RAS oncogene family	0.173666	0	0	NA
ENSG00000267364	-0.9339	2.76815	132.509	-0.337373	0.73637	0.864677	1	ENSG00000267364	RP11_47L31	--	-0.325306	0	0	NA
ENSG00000246090	-0.857331	2.5449	127.514	-0.336881	0.73676	0.86475	1	ENSG00000246090	LOC100507053	--	-0.439171	0	0	NA
ENSG00000182831	-1.69332	5.03466	132.031	-0.336333	0.737154	0.864826	1	ENSG00000182831	HAPSTR1	HUWE1 associated protein modifying stress responses	0.108312	0	0	NA
ENSG00000085185	1.19867	3.58329	127.844	0.334518	0.738537	0.866064	1	ENSG00000085185	BCORL1	BCL6 corepressor like 1	0.303808	0	0	NA
ENSG00000116774	-0.809387	2.42605	121.088	-0.333624	0.739241	0.866503	1	ENSG00000116774	OLFML3	olfactomedin like 3	0.449507	0	0	NA
ENSG00000008086	1.35335	4.09275	132.622	0.33067	0.741416	0.867676	1	ENSG00000008086	CDKL5	cyclin dependent kinase like 5	0.14334	0	0	NA
ENSG00000126264	-1.15917	3.50445	131.896	-0.330771	0.741342	0.867676	1	ENSG00000126264	HCST	hematopoietic cell signal transducer	-0.297733	0	0	NA
ENSG00000260563	1.12536	3.40918	128.887	0.330097	0.741863	0.867676	1	ENSG00000260563	RP13_516M141	--	0.219048	0	0	NA
ENSG00000270757	-1.29439	3.91948	130.512	-0.330245	0.741744	0.867676	1	ENSG00000270757	HSPE1-MOB4	HSPE1-MOB4 readthrough	-0.197894	0	0	NA
ENSG00000276809	1.33945	4.05777	123.638	0.330094	0.741887	0.867676	1	ENSG00000276809	RP11_10E187	--	0.217878	0	0	NA
ENSG00000272449	0.984792	2.99078	155.554	0.329276	0.74239	0.867879	1	ENSG00000272449	RP3_395M2012	--	-0.317908	0	0	NA
ENSG00000105088	-0.838218	2.55686	140.175	-0.327831	0.743528	0.867943	1	ENSG00000105088	OLFM2	olfactomedin 2	-0.443371	0	0	NA
ENSG00000111615	-1.23482	3.79998	129.621	-0.324954	0.745739	0.867943	1	ENSG00000111615	KRR1	KRR1 small subunit processome component homolog	-0.200478	0	0	NA
ENSG00000116260	1.12938	3.46535	123.272	0.325907	0.745047	0.867943	1	ENSG00000116260	QSOX1	quiescin sulfhydryl oxidase 1	0.206457	0	0	NA
ENSG00000154814	-1.08563	3.33741	129.686	-0.325291	0.745485	0.867943	1	ENSG00000154814	OXNAD1	oxidoreductase NAD binding domain containing 1	-0.246376	0	0	NA
ENSG00000167554	0.811293	2.48542	128.447	0.32642	0.744638	0.867943	1	ENSG00000167554	ZNF610	zinc finger protein 610	-0.53445	0	0	NA
ENSG00000177599	-0.989101	3.04298	134.477	-0.325044	0.745653	0.867943	1	ENSG00000177599	ZNF491	zinc finger protein 491	-0.368664	0	0	NA
ENSG00000184076	-1.42982	4.35326	133.317	-0.328447	0.743089	0.867943	1	ENSG00000184076	UQCR10	ubiquinol-cytochrome c reductase, complex III subunit X	-0.231922	0	0	NA
ENSG00000188997	1.30082	3.96608	127.209	0.327986	0.743461	0.867943	1	ENSG00000188997	KCTD21	potassium channel tetramerization domain containing 21	0.197083	0	0	NA
ENSG00000243609	1.22658	3.76911	121.79	0.325429	0.745415	0.867943	1	ENSG00000243609	RPS2P44	ribosomal protein S2 pseudogene 44	0.178447	0	0	NA
ENSG00000247774	1.11636	3.42154	126.519	0.326275	0.744756	0.867943	1	ENSG00000247774	PCED1B-AS1	--	-0.267063	0	0	NA
ENSG00000073331	-1.20959	3.72918	127.223	-0.324357	0.7462	0.868096	1	ENSG00000073331	ALPK1	alpha kinase 1	0.184476	0	0	NA
ENSG00000101104	-1.23012	3.81602	123.637	-0.322358	0.747726	0.868906	1	ENSG00000101104	PABPC1L	poly(A) binding protein cytoplasmic 1 like	0.181889	0	0	NA
ENSG00000162244	-1.38139	4.27959	137.997	-0.322786	0.747345	0.868906	1	ENSG00000162244	RPL29	ribosomal protein L29	-0.260786	0	0	NA
ENSG00000187607	0.937013	2.90901	130.838	0.322107	0.747886	0.868906	1	ENSG00000187607	ZNF286A	zinc finger protein 286A	-0.282675	0	0	NA
ENSG00000106399	-1.1328	3.53021	130.043	-0.320889	0.74881	0.869336	1	ENSG00000106399	RPA3	replication protein A3	-0.304506	0	0	NA
ENSG00000186810	0.681005	2.12333	134.767	0.320725	0.748915	0.869336	1	ENSG00000186810	CXCR3	C-X-C motif chemokine receptor 3	-0.403536	0	0	NA
ENSG00000282804	1.23025	3.85092	132.088	0.319468	0.749876	0.870068	1	ENSG00000282804	RP3-369A17.6	--	0.227981	0	0	NA
ENSG00000065518	-1.14029	3.58842	129.28	-0.317769	0.751173	0.870099	1	ENSG00000065518	NDUFB4	NADH:ubiquinone oxidoreductase subunit B4	-0.247795	0	0	NA
ENSG00000135828	-1.34878	4.24534	123.997	-0.317708	0.751241	0.870099	1	ENSG00000135828	RNASEL	ribonuclease L	0.126626	0	0	NA
ENSG00000168404	-1.33001	4.20323	123.063	-0.316427	0.752215	0.870099	1	ENSG00000168404	MLKL	mixed lineage kinase domain like pseudokinase	0.24102	0	0	NA
ENSG00000213297	-1.38543	4.37305	129.517	-0.316811	0.751897	0.870099	1	ENSG00000213297	ZNF625-ZNF20	ZNF625-ZNF20 readthrough (NMD candidate)	-0.152487	0	0	NA
ENSG00000214485	0.979971	3.08812	140.773	0.317336	0.751459	0.870099	1	ENSG00000214485	RPL7P1	ribosomal protein L7 pseudogene 1	-0.436993	0	0	NA
ENSG00000243410	-1.0003	3.15451	115.577	-0.317103	0.751737	0.870099	1	ENSG00000243410	PSMD6-AS1	--	0.232215	0	0	NA
ENSG00000265800	-1.09705	3.44927	137.687	-0.318052	0.750927	0.870099	1	ENSG00000265800	RP11_649A185	--	0.480469	0	0	NA
ENSG00000105202	1.10807	3.51275	131.255	0.315443	0.752926	0.870158	1	ENSG00000105202	FBL	fibrillarin	-0.244569	0	0	NA
ENSG00000111678	0.944001	2.99229	148.614	0.315478	0.752841	0.870158	1	ENSG00000111678	C12orf57	chromosome 12 open reading frame 57	-0.425438	0	0	NA
ENSG00000070495	-1.52296	4.83506	123.931	-0.314983	0.753304	0.870214	1	ENSG00000070495	JMJD6	jumonji domain containing 6, arginine demethylase and lysine hydroxylase	0.141286	0	0	NA
ENSG00000129824	0.167016	0.531979	132.161	0.313952	0.754052	0.870696	1	ENSG00000129824	RPS4Y1	ribosomal protein S4 Y-linked 1	-0.238031	0	0	NA
ENSG00000251194	-1.4577	4.67431	149.406	-0.311854	0.755587	0.872085	1	ENSG00000251194	RP1_68D182	--	0.305715	0	0	NA
ENSG00000007312	-0.759088	2.45818	139.064	-0.308801	0.757935	0.873266	1	ENSG00000007312	CD79B	CD79b molecule	-0.421675	0	0	NA
ENSG00000142541	-1.20724	3.90009	137.436	-0.309541	0.757379	0.873266	1	ENSG00000142541	RPL13A	ribosomal protein L13a	-0.255992	0	0	NA
ENSG00000169905	-1.62338	5.25305	132.446	-0.309036	0.75778	0.873266	1	ENSG00000169905	TOR1AIP2	torsin 1A interacting protein 2	0.11929	0	0	NA
ENSG00000184014	-1.27812	4.12441	128.161	-0.309891	0.757147	0.873266	1	ENSG00000184014	DENND5A	DENN domain containing 5A	0.161753	0	0	NA
ENSG00000163053	0.628078	2.04696	136.09	0.306835	0.759438	0.874615	1	ENSG00000163053	SLC16A14	solute carrier family 16 member 14	-0.490361	0	0	NA
ENSG00000177954	0.8874	2.89756	132.859	0.306257	0.759888	0.874676	1	ENSG00000177954	RPS27	ribosomal protein S27	-0.438452	0	0	NA
ENSG00000278615	-1.1629	3.80111	126.57	-0.305938	0.760155	0.874676	1	ENSG00000278615	C11orf98	chromosome 11 open reading frame 98	-0.187849	0	0	NA
ENSG00000105372	-1.0784	3.54636	137.935	-0.304086	0.76152	0.875865	1	ENSG00000105372	RPS19	ribosomal protein S19	-0.248723	0	0	NA
ENSG00000196683	1.10628	3.66755	127.783	0.301641	0.763416	0.877662	1	ENSG00000196683	TOMM7	translocase of outer mitochondrial membrane 7	-0.318508	0	0	NA
ENSG00000230149	0.921519	3.06634	119.098	0.300527	0.764299	0.878294	1	ENSG00000230149	RP3_508I1519	--	0.281053	0	0	NA
ENSG00000079805	-1.42073	4.73998	134.627	-0.299733	0.764843	0.878536	1	ENSG00000079805	DNM2	dynamin 2	0.150227	0	0	NA
ENSG00000225808	-1.20884	4.06699	128.873	-0.297233	0.766767	0.880219	1	ENSG00000225808	DNAJC19P5	DnaJ heat shock protein family (Hsp40) member C19 pseudogene 5	0.193468	0	0	NA
ENSG00000257591	-1.03925	3.50008	136.559	-0.296923	0.766977	0.880219	1	ENSG00000257591	ZNF625	zinc finger protein 625	-0.323096	0	0	NA
ENSG00000222179	-0.646828	2.18374	123.061	-0.296203	0.767575	0.880522	1	ENSG00000222179	RN7SKP26	RN7SK pseudogene 26	0.493354	0	0	NA
ENSG00000067992	1.38027	4.66903	131.526	0.295622	0.767985	0.880609	1	ENSG00000067992	PDK3	pyruvate dehydrogenase kinase 3	0.135387	0	0	NA
ENSG00000088832	-1.39356	4.7436	124.943	-0.293776	0.769417	0.881402	1	ENSG00000088832	FKBP1A	FKBP prolyl isomerase 1A	0.160775	0	0	NA
ENSG00000171777	1.08876	3.71063	127.902	0.293416	0.76968	0.881402	1	ENSG00000171777	RASGRP4	RAS guanyl releasing protein 4	0.175846	0	0	NA
ENSG00000198242	-1.07402	3.65975	133.234	-0.293468	0.769621	0.881402	1	ENSG00000198242	RPL23A	ribosomal protein L23a	-0.290602	0	0	NA
ENSG00000163513	-1.37984	4.72492	134.896	-0.292034	0.770709	0.881432	1	ENSG00000163513	TGFBR2	transforming growth factor beta receptor 2	0.112122	0	0	NA
ENSG00000167863	-1.10525	3.77677	128.84	-0.292646	0.770264	0.881432	1	ENSG00000167863	ATP5PD	ATP synthase peripheral stalk subunit d	-0.172806	0	0	NA
ENSG00000284691	-0.912146	3.12019	134.623	-0.292337	0.770479	0.881432	1	ENSG00000284691	LOC728743	zinc finger domain-containing protein LOC728743	-0.280939	0	0	NA
ENSG00000211887	0.673876	2.3214	123.982	0.290288	0.772081	0.882617	1	ENSG00000211887	TRAJ2	T cell receptor alpha joining 2 (non-functional)	-0.454419	0	0	NA
ENSG00000168615	-1.07134	3.70477	131.379	-0.289178	0.772901	0.883172	1	ENSG00000168615	ADAM9	ADAM metallopeptidase domain 9	0.178209	0	0	NA
ENSG00000257275	-0.390837	1.35515	119.42	-0.288409	0.773534	0.883512	1	ENSG00000257275	LOC107984703	--	-0.812625	0	0	NA
ENSG00000140993	-1.30526	4.54236	133.909	-0.287353	0.774286	0.883988	1	ENSG00000140993	TIGD7	tigger transposable element derived 7	-0.143821	0	0	NA
ENSG00000110700	-1.02151	3.57725	132.517	-0.285557	0.775663	0.884574	1	ENSG00000110700	RPS13	ribosomal protein S13	-0.343215	0	0	NA
ENSG00000116251	-0.948079	3.32226	132.191	-0.285371	0.775806	0.884574	1	ENSG00000116251	RPL22	ribosomal protein L22	-0.338723	0	0	NA
ENSG00000260836	1.00972	3.52835	134.129	0.286173	0.775187	0.884574	1	ENSG00000260836	RP11_152F1310	--	-0.339811	0	0	NA
ENSG00000083845	-1.12295	3.9446	139.959	-0.284681	0.77631	0.884765	1	ENSG00000083845	RPS5	ribosomal protein S5	-0.250854	0	0	NA
ENSG00000181894	-0.969992	3.42757	132.951	-0.282997	0.777619	0.885874	1	ENSG00000181894	ZNF329	zinc finger protein 329	-0.321085	0	0	NA
ENSG00000260528	-0.90686	3.21237	124.348	-0.282302	0.778181	0.886131	1	ENSG00000260528	FAM157C	family with sequence similarity 157 member C	0.272018	0	0	NA
ENSG00000154511	-0.753447	2.6763	131.159	-0.281525	0.778751	0.886397	1	ENSG00000154511	DIPK1A	divergent protein kinase domain 1A	-0.277419	0	0	NA
ENSG00000124787	-1.02524	3.65395	123.993	-0.280583	0.779498	0.886864	1	ENSG00000124787	RPP40	ribonuclease P/MRP subunit p40	-0.300881	0	0	NA
ENSG00000271344	-0.646342	2.3104	128.927	-0.279753	0.780115	0.887183	1	ENSG00000271344	RP11_274B219	--	0.377407	0	0	NA
ENSG00000101132	-1.20155	4.31362	140.216	-0.278547	0.781003	0.887809	1	ENSG00000101132	PFDN4	prefoldin subunit 4	-0.247467	0	0	NA
ENSG00000198755	-0.928421	3.40235	136.09	-0.272876	0.785362	0.89238	1	ENSG00000198755	RPL10A	ribosomal protein L10a	-0.31868	0	0	NA
ENSG00000125743	-0.98243	3.61551	137.22	-0.271727	0.786241	0.89274	1	ENSG00000125743	SNRPD2	small nuclear ribonucleoprotein D2 polypeptide	-0.324313	0	0	NA
ENSG00000211772	-0.717422	2.6415	132.178	-0.271596	0.786356	0.89274	1	ENSG00000211772	TRBC2	T cell receptor beta constant 2	-0.333543	0	0	NA
ENSG00000138107	-1.459	5.3823	130.675	-0.271074	0.786762	0.892816	1	ENSG00000138107	ACTR1A	actin related protein 1A	0.102222	0	0	NA
ENSG00000113387	1.05562	3.91058	135.085	0.269939	0.787619	0.893404	1	ENSG00000113387	SUB1	SUB1 regulator of transcription	-0.134096	0	0	NA
ENSG00000133961	-1.07508	4.00703	128.743	-0.268299	0.788899	0.89447	1	ENSG00000133961	NUMB	NUMB endocytic adaptor protein	0.131192	0	0	NA
ENSG00000011198	-1.02147	3.82281	129.445	-0.267204	0.789737	0.894651	1	ENSG00000011198	ABHD5	abhydrolase domain containing 5, lysophosphatidic acid acyltransferase	0.169125	0	0	NA
ENSG00000171858	0.964186	3.60654	138.738	0.267344	0.789601	0.894651	1	ENSG00000171858	RPS21	ribosomal protein S21	-0.400978	0	0	NA
ENSG00000144711	-1.1459	4.30175	129.599	-0.266379	0.790371	0.894984	1	ENSG00000144711	IQSEC1	IQ motif and Sec7 domain ArfGEF 1	0.172056	0	0	NA
ENSG00000250302	-0.811333	3.05614	124.784	-0.265477	0.79108	0.895402	1	ENSG00000250302	LINC01618	long intergenic non-protein coding RNA 1618	-0.384536	0	0	NA
ENSG00000164879	-0.552922	2.09045	130.019	-0.264499	0.791814	0.895464	1	ENSG00000164879	CA3	carbonic anhydrase 3	0.747778	0	0	NA
ENSG00000183648	1.14211	4.31352	133.033	0.264775	0.791593	0.895464	1	ENSG00000183648	NDUFB1	NADH:ubiquinone oxidoreductase subunit B1	-0.258075	0	0	NA
ENSG00000242661	-0.560367	2.13018	133.36	-0.263061	0.792909	0.896318	1	ENSG00000242661	RPS3AP43	RPS3A pseudogene 43	0.579996	0	0	NA
ENSG00000083123	-0.855726	3.26661	129.072	-0.261961	0.793769	0.896904	1	ENSG00000083123	BCKDHB	branched chain keto acid dehydrogenase E1 subunit beta	-0.26203	0	0	NA
ENSG00000126756	1.30775	5.00654	132.118	0.261209	0.794338	0.897162	1	ENSG00000126756	UXT	ubiquitously expressed prefoldin like chaperone	-0.206246	0	0	NA
ENSG00000132510	-0.824434	3.17432	126.279	-0.25972	0.795503	0.898094	1	ENSG00000132510	KDM6B	lysine demethylase 6B	0.224172	0	0	NA
ENSG00000198840	0.756735	2.92338	127.739	0.258856	0.796163	0.898454	1	ENSG00000198840	MT-ND3	NADH dehydrogenase subunit 3	-0.417797	0	0	NA
ENSG00000155034	-1.11544	4.33933	132.107	-0.257053	0.797538	0.898466	1	ENSG00000155034	FBXL18	F-box and leucine rich repeat protein 18	0.173792	0	0	NA
ENSG00000182774	0.912196	3.53902	133.98	0.257754	0.796992	0.898466	1	ENSG00000182774	RPS17	ribosomal protein S17	-0.338913	0	0	NA
ENSG00000188227	-0.682583	2.64974	136.606	-0.257604	0.7971	0.898466	1	ENSG00000188227	ZNF793	zinc finger protein 793	-0.335841	0	0	NA
ENSG00000227063	-1.08458	4.21609	127.206	-0.257246	0.797404	0.898466	1	ENSG00000227063	RPL41P1	ribosomal protein L41 pseudogene 1	-0.261029	0	0	NA
ENSG00000008988	-0.944023	3.7124	134.897	-0.254289	0.799659	0.899921	1	ENSG00000008988	RPS20	ribosomal protein S20	-0.340261	0	0	NA
ENSG00000100330	-1.08456	4.31294	130.401	-0.251467	0.801849	0.899921	1	ENSG00000100330	MTMR3	myotubularin related protein 3	0.215316	0	0	NA
ENSG00000111371	-0.818501	3.23287	130.28	-0.253181	0.800527	0.899921	1	ENSG00000111371	SLC38A1	solute carrier family 38 member 1	-0.182648	0	0	NA
ENSG00000137767	0.96973	3.83514	125.752	0.252854	0.800794	0.899921	1	ENSG00000137767	SQOR	sulfide quinone oxidoreductase	0.159431	0	0	NA
ENSG00000198924	-0.801558	3.17999	129.982	-0.252063	0.80139	0.899921	1	ENSG00000198924	DCLRE1A	DNA cross-link repair 1A	-0.201608	0	0	NA
ENSG00000246898	-0.521253	2.07651	124.423	-0.251023	0.80221	0.899921	1	ENSG00000246898	LINC00920	long intergenic non-protein coding RNA 920	-0.527994	0	0	NA
ENSG00000260342	-1.13278	4.50098	128.799	-0.251673	0.801695	0.899921	1	ENSG00000260342	RP11_1035H133	--	-0.226756	0	0	NA
ENSG00000274598	0.731168	2.88105	131.337	0.253785	0.800058	0.899921	1	ENSG00000274598	RP11_423G410	--	0.333216	0	0	NA
ENSG00000275791	0.570411	2.27273	124.098	0.25098	0.802245	0.899921	1	ENSG00000275791	TRBV10-3	T cell receptor beta variable 10-3	-0.53421	0	0	NA
ENSG00000284108	0.822488	3.27299	135.271	0.251295	0.801967	0.899921	1	ENSG00000284108	mir-611	microRNA 611	-0.311033	0	0	NA
ENSG00000228903	1.05959	4.30889	130.495	0.245907	0.80614	0.903906	1	ENSG00000228903	RASA4CP	RAS p21 protein activator 4C, pseudogene	-0.324725	0	0	NA
ENSG00000222078	0.516329	2.11818	137.822	0.243761	0.807778	0.905358	1	ENSG00000222078	RN7SKP110	RN7SK pseudogene 110	-0.589861	0	0	NA
ENSG00000180712	0.609564	2.50469	121.726	0.243369	0.80813	0.905366	1	ENSG00000180712	LINC02363	long intergenic non-protein coding RNA 2363	0.323954	0	0	NA
ENSG00000119514	-0.705399	2.90999	133.468	-0.242406	0.808838	0.905659	1	ENSG00000119514	GALNT12	polypeptide N-acetylgalactosaminyltransferase 12	-0.318374	0	0	NA
ENSG00000211793	0.596886	2.46544	131.559	0.242102	0.809078	0.905659	1	ENSG00000211793	TRAV9-2	T cell receptor alpha variable 9-2	-0.462066	0	0	NA
ENSG00000259379	-0.658282	2.72825	128.305	-0.241284	0.80972	0.905993	1	ENSG00000259379	MTND5P32	--	0.349319	0	0	NA
ENSG00000122642	0.636744	2.65885	136.208	0.239481	0.811093	0.907143	1	ENSG00000122642	FKBP9	FKBP prolyl isomerase 9	0.329304	0	0	NA
ENSG00000234883	0.592369	2.47878	137.841	0.238976	0.811479	0.90719	1	ENSG00000234883	MIR155HG	MIR155 host gene	-0.404799	0	0	NA
ENSG00000090263	-0.800719	3.35867	133.955	-0.238404	0.811932	0.907312	1	ENSG00000090263	MRPS33	mitochondrial ribosomal protein S33	-0.263175	0	0	NA
ENSG00000067082	-0.962718	4.08371	127.406	-0.235746	0.814008	0.907323	1	ENSG00000067082	KLF6	KLF transcription factor 6	0.170303	0	0	NA
ENSG00000099849	-0.714561	3.02116	143.101	-0.236519	0.813368	0.907323	1	ENSG00000099849	RASSF7	Ras association domain family member 7	-0.255429	0	0	NA
ENSG00000110944	-0.657164	2.78651	134.327	-0.235838	0.813918	0.907323	1	ENSG00000110944	IL23A	interleukin 23 subunit alpha	-0.536739	0	0	NA
ENSG00000210151	0.468655	1.98702	136.122	0.235859	0.813897	0.907323	1	ENSG00000210151	MIR12136	microRNA 12136	-0.643602	0	0	NA
ENSG00000255432	-0.867663	3.66898	127.68	-0.236486	0.813434	0.907323	1	ENSG00000255432	RP11_831H911	--	-0.199736	0	0	NA
ENSG00000273112	0.835088	3.52743	128.98	0.236741	0.813233	0.907323	1	ENSG00000273112	RP11_25K216	--	0.202575	0	0	NA
ENSG00000131389	-0.909026	3.93122	127.37	-0.231232	0.817505	0.910529	1	ENSG00000131389	SLC6A6	solute carrier family 6 member 6	0.132311	0	0	NA
ENSG00000164167	0.888245	3.85042	129.721	0.230688	0.817921	0.910529	1	ENSG00000164167	LSM6	LSM6 homolog, U6 small nuclear RNA and mRNA degradation associated	-0.213652	0	0	NA
ENSG00000197943	-1.01976	4.41657	131.963	-0.230895	0.817754	0.910529	1	ENSG00000197943	PLCG2	phospholipase C gamma 2	0.0949161	0	0	NA
ENSG00000149177	0.929271	4.06932	130.893	0.22836	0.819723	0.911704	1	ENSG00000149177	PTPRJ	protein tyrosine phosphatase receptor type J	0.175203	0	0	NA
ENSG00000185875	-0.609375	2.67068	133.401	-0.228172	0.819862	0.911704	1	ENSG00000185875	THNSL1	threonine synthase like 1	-0.364294	0	0	NA
ENSG00000226833	-0.630612	2.76614	133.52	-0.227975	0.820014	0.911704	1	ENSG00000226833	LOC100505774	--	0.375527	0	0	NA
ENSG00000075188	0.822058	3.6311	128.359	0.226394	0.821255	0.911869	1	ENSG00000075188	NUP37	nucleoporin 37	-0.142961	0	0	NA
ENSG00000148483	0.642962	2.84558	149.81	0.225951	0.821548	0.911869	1	ENSG00000148483	TMEM236	transmembrane protein 236	0.465252	0	0	NA
ENSG00000217128	0.920754	4.07364	126.429	0.226027	0.821545	0.911869	1	ENSG00000217128	FNIP1	folliculin interacting protein 1	0.115716	0	0	NA
ENSG00000285859	-0.556669	2.45149	131.512	-0.227074	0.820719	0.911869	1	ENSG00000285859	AL512598.2	--	-0.645226	0	0	NA
ENSG00000140199	0.976247	4.35419	129.2	0.224208	0.822949	0.912656	1	ENSG00000140199	SLC12A6	solute carrier family 12 member 6	0.15332	0	0	NA
ENSG00000168214	-0.962004	4.28539	128.702	-0.224485	0.822736	0.912656	1	ENSG00000168214	RBPJ	recombination signal binding protein for immunoglobulin kappa J region	0.131167	0	0	NA
ENSG00000273247	-0.882433	3.95196	129.343	-0.22329	0.823662	0.913063	1	ENSG00000273247	RAB33B-AS1	RAB33B antisense RNA 1	0.202986	0	0	NA
ENSG00000229331	-0.723629	3.26014	126.573	-0.221962	0.824701	0.91383	1	ENSG00000229331	GK-IT1	--	0.371144	0	0	NA
ENSG00000265148	-0.911267	4.11618	131.461	-0.221386	0.825135	0.913926	1	ENSG00000265148	TSPOAP1-AS1	--	-0.20636	0	0	NA
ENSG00000136942	-0.756837	3.43003	140.802	-0.22065	0.825684	0.91415	1	ENSG00000136942	RPL35	ribosomal protein L35	-0.373875	0	0	NA
ENSG00000134825	0.791396	3.60909	134.905	0.219279	0.826764	0.914962	1	ENSG00000134825	TMEM258	transmembrane protein 258	-0.254812	0	0	NA
ENSG00000188021	0.921295	4.21151	129.691	0.218756	0.827184	0.915042	1	ENSG00000188021	UBQLN2	ubiquilin 2	0.168415	0	0	NA
ENSG00000156976	-0.945815	4.34726	130.647	-0.217566	0.828107	0.915678	1	ENSG00000156976	EIF4A2	eukaryotic translation initiation factor 4A2	-0.135851	0	0	NA
ENSG00000167470	-0.827231	3.83909	120.505	-0.215476	0.829761	0.917122	1	ENSG00000167470	MIDN	midnolin	0.183279	0	0	NA
ENSG00000131174	-0.992824	4.62794	133.855	-0.214528	0.830462	0.917127	1	ENSG00000131174	COX7B	cytochrome c oxidase subunit 7B	-0.188177	0	0	NA
ENSG00000151882	-0.656097	3.05168	126.67	-0.214995	0.830117	0.917127	1	ENSG00000151882	CCL28	C-C motif chemokine ligand 28	-0.277946	0	0	NA
ENSG00000237927	0.46226	2.19265	128.417	0.210823	0.83336	0.919943	1	ENSG00000237927	LOC105378085	--	0.35696	0	0	NA
ENSG00000068366	0.778462	3.72123	129.089	0.209195	0.834626	0.920119	1	ENSG00000068366	ACSL4	acyl-CoA synthetase long chain family member 4	0.223004	0	0	NA
ENSG00000177663	0.763695	3.65439	125.699	0.20898	0.834802	0.920119	1	ENSG00000177663	IL17RA	interleukin 17 receptor A	0.14737	0	0	NA
ENSG00000243147	-0.827403	3.97068	127.758	-0.208378	0.835266	0.920119	1	ENSG00000243147	MRPL33	mitochondrial ribosomal protein L33	-0.187537	0	0	NA
ENSG00000258315	-0.892555	4.28241	132.781	-0.208424	0.835218	0.920119	1	ENSG00000258315	C17orf49	chromosome 17 open reading frame 49	-0.220321	0	0	NA
ENSG00000265681	-0.734221	3.51543	132.553	-0.208857	0.834881	0.920119	1	ENSG00000265681	RPL17	ribosomal protein L17	-0.29416	0	0	NA
ENSG00000257923	0.864917	4.18704	127.08	0.20657	0.836676	0.921288	1	ENSG00000257923	CUX1	cut like homeobox 1	0.169726	0	0	NA
ENSG00000166900	-0.812995	3.94799	128.977	-0.205927	0.837173	0.92145	1	ENSG00000166900	STX3	syntaxin 3	0.142619	0	0	NA
ENSG00000117676	-0.877157	4.29064	125.498	-0.204435	0.838345	0.922333	1	ENSG00000117676	RPS6KA1	ribosomal protein S6 kinase A1	0.12027	0	0	NA
ENSG00000150779	-0.835985	4.09791	128.173	-0.204002	0.838675	0.922333	1	ENSG00000150779	TIMM8B	translocase of inner mitochondrial membrane 8 homolog B	-0.226774	0	0	NA
ENSG00000205581	-0.840398	4.13539	129.898	-0.203221	0.83928	0.922613	1	ENSG00000205581	HMGN1	high mobility group nucleosome binding domain 1	-0.177981	0	0	NA
ENSG00000157823	-1.01585	5.03803	135.241	-0.201637	0.840504	0.923573	1	ENSG00000157823	AP3S2	adaptor related protein complex 3 subunit sigma 2	0.181227	0	0	NA
ENSG00000283384	-0.430509	2.14463	124.874	-0.200738	0.84123	0.923985	1	ENSG00000283384	RP11-153I24.5	--	0.39981	0	0	NA
ENSG00000211877	0.482281	2.41538	136.49	0.199671	0.842035	0.9241	1	ENSG00000211877	TRAJ12	T cell receptor alpha joining 12	-0.353372	0	0	NA
ENSG00000224707	0.720433	3.60129	125.119	0.200049	0.841767	0.9241	1	ENSG00000224707	E2F3-IT1	E2F3 intronic transcript 1	0.222795	0	0	NA
ENSG00000137876	-0.861262	4.35309	132.692	-0.197851	0.843465	0.924906	1	ENSG00000137876	RSL24D1	ribosomal L24 domain containing 1	-0.168138	0	0	NA
ENSG00000140319	0.887934	4.49818	130.163	0.197399	0.843824	0.924906	1	ENSG00000140319	SRP14	signal recognition particle 14	-0.123989	0	0	NA
ENSG00000248727	0.617034	3.12394	119.516	0.197518	0.843758	0.924906	1	ENSG00000248727	LINC01948	long intergenic non-protein coding RNA 1948	0.375827	0	0	NA
ENSG00000124614	-0.834964	4.28541	140.726	-0.194839	0.8458	0.926303	1	ENSG00000124614	RPS10	ribosomal protein S10	-0.246153	0	0	NA
ENSG00000243071	0.468878	2.40368	131.542	0.195067	0.845642	0.926303	1	ENSG00000243071	RP11_613M52	--	-0.422136	0	0	NA
ENSG00000059573	0.570592	2.95639	128.864	0.193003	0.847261	0.926989	1	ENSG00000059573	ALDH18A1	aldehyde dehydrogenase 18 family member A1	-0.180331	0	0	NA
ENSG00000136536	-0.962671	5.00431	133.529	-0.192368	0.847746	0.926989	1	ENSG00000136536	MARCHF7	membrane associated ring-CH-type finger 7	0.0868784	0	0	NA
ENSG00000222112	-0.619077	3.20769	133.156	-0.192998	0.847255	0.926989	1	ENSG00000222112	RN7SKP16	RN7SK pseudogene 16	0.223056	0	0	NA
ENSG00000259671	-0.509451	2.64954	125.303	-0.192279	0.847835	0.926989	1	ENSG00000259671	MTCYBP23	--	0.344477	0	0	NA
ENSG00000075151	0.834927	4.3706	125.755	0.191033	0.848808	0.927669	1	ENSG00000075151	EIF4G3	eukaryotic translation initiation factor 4 gamma 3	0.176386	0	0	NA
ENSG00000076248	0.522304	2.7702	128.346	0.188544	0.850748	0.928633	1	ENSG00000076248	UNG	uracil DNA glycosylase	-0.233476	0	0	NA
ENSG00000131469	-0.625182	3.31542	132.205	-0.188568	0.85072	0.928633	1	ENSG00000131469	RPL27	ribosomal protein L27	-0.35927	0	0	NA
ENSG00000241157	-0.688153	3.6472	133.394	-0.18868	0.85063	0.928633	1	ENSG00000241157	RPL32P32	ribosomal protein L32 pseudogene 32	0.23459	0	0	NA
ENSG00000137078	0.565353	3.01866	137.959	0.187286	0.851711	0.9293	1	ENSG00000137078	SIT1	signaling threshold regulating transmembrane adaptor 1	-0.343663	0	0	NA
ENSG00000278869	0.604549	3.24456	126.19	0.186327	0.852487	0.929377	1	ENSG00000278869	CITF22_49E93	--	0.345045	0	0	NA
ENSG00000285184	-0.574808	3.0822	129.313	-0.186493	0.852351	0.929377	1	ENSG00000285184	AC244033.2	--	-0.470773	0	0	NA
ENSG00000165502	-0.820852	4.41797	129.816	-0.185799	0.852893	0.929393	1	ENSG00000165502	RPL36AL	ribosomal protein L36a like	-0.206983	0	0	NA
ENSG00000168807	0.760543	4.11161	130.779	0.184974	0.853536	0.929393	1	ENSG00000168807	SNTB2	syntrophin beta 2	0.154042	0	0	NA
ENSG00000198604	0.758004	4.09831	126.734	0.184955	0.85356	0.929393	1	ENSG00000198604	BAZ1A	bromodomain adjacent to zinc finger domain 1A	0.172129	0	0	NA
ENSG00000134419	0.71917	3.95031	131.336	0.182054	0.855821	0.930701	1	ENSG00000134419	RPS15A	ribosomal protein S15a	-0.312605	0	0	NA
ENSG00000145592	0.61546	3.38042	133.17	0.182066	0.855807	0.930701	1	ENSG00000145592	RPL37	ribosomal protein L37	-0.327017	0	0	NA
ENSG00000270933	-0.305333	1.66985	130.109	-0.182851	0.8552	0.930701	1	ENSG00000270933	CTD_2227E111	--	-0.717062	0	0	NA
ENSG00000163162	-0.737936	4.0653	127.505	-0.181521	0.856247	0.93078	1	ENSG00000163162	RNF149	ring finger protein 149	0.144316	0	0	NA
ENSG00000113742	-0.901846	5.02741	139.158	-0.179386	0.857896	0.931417	1	ENSG00000113742	CPEB4	cytoplasmic polyadenylation element binding protein 4	0.212001	0	0	NA
ENSG00000146094	0.587981	3.28504	121.064	0.178988	0.858247	0.931417	1	ENSG00000146094	DOK3	docking protein 3	0.174037	0	0	NA
ENSG00000156931	0.861057	4.78377	133.492	0.179996	0.857429	0.931417	1	ENSG00000156931	VPS8	VPS8 subunit of CORVET complex	0.111548	0	0	NA
ENSG00000206907	0.35084	1.95211	131.305	0.179724	0.857647	0.931417	1	ENSG00000206907	RNU6-1013P	--	0.822471	0	0	NA
ENSG00000167283	-0.935336	5.31057	134.212	-0.176127	0.86046	0.932666	1	ENSG00000167283	ATP5MG	ATP synthase membrane subunit g	-0.166753	0	0	NA
ENSG00000207005	0.580747	3.28352	129.357	0.176868	0.859889	0.932666	1	ENSG00000207005	RNU1-2	RNA, U1 small nuclear 2	-0.532666	0	0	NA
ENSG00000276966	0.592435	3.36004	131.953	0.176318	0.860315	0.932666	1	ENSG00000276966	H4C5	H4 clustered histone 5	-0.3178	0	0	NA
ENSG00000105851	0.717827	4.09797	128.548	0.175167	0.861224	0.932728	1	ENSG00000105851	PIK3CG	phosphatidylinositol-4,5-bisphosphate 3-kinase catalytic subunit gamma	0.117536	0	0	NA
ENSG00000255104	0.47509	2.70852	128.425	0.175406	0.861037	0.932728	1	ENSG00000255104	ZNF286A-TBC1D26	ZNF286A-TBC1D26 readthrough (NMD candidate)	-0.287138	0	0	NA
ENSG00000068024	0.657034	3.80271	124.16	0.17278	0.863105	0.933614	1	ENSG00000068024	HDAC4	histone deacetylase 4	0.222386	0	0	NA
ENSG00000087253	0.678857	3.91725	132.927	0.173299	0.86268	0.933614	1	ENSG00000087253	LPCAT2	lysophosphatidylcholine acyltransferase 2	0.242884	0	0	NA
ENSG00000177606	0.485141	2.803	132.328	0.173079	0.862853	0.933614	1	ENSG00000177606	JUN	Jun proto-oncogene, AP-1 transcription factor subunit	-0.406698	0	0	NA
ENSG00000210176	0.249691	1.45745	127.222	0.17132	0.864244	0.934462	1	ENSG00000210176	MT-TH	tRNA-His	-1.11729	0	0	NA
ENSG00000176928	-0.418654	2.46112	129.101	-0.170107	0.865192	0.935103	1	ENSG00000176928	GCNT4	glucosaminyl (N-acetyl) transferase 4	-0.342567	0	0	NA
ENSG00000060971	0.743686	4.4016	131.19	0.168958	0.86609	0.935132	1	ENSG00000060971	ACAA1	acetyl-CoA acyltransferase 1	0.154248	0	0	NA
ENSG00000187922	0.301762	1.78832	120.498	0.16874	0.866284	0.935132	1	ENSG00000187922	LCN10	lipocalin 10	-0.730572	0	0	NA
ENSG00000198053	0.59075	3.49313	126.888	0.169118	0.865973	0.935132	1	ENSG00000198053	SIRPA	signal regulatory protein alpha	0.183103	0	0	NA
ENSG00000213402	0.457096	2.76004	145.613	0.165612	0.868692	0.937348	1	ENSG00000213402	PTPRCAP	protein tyrosine phosphatase receptor type C associated protein	-0.278265	0	0	NA
ENSG00000196396	-0.703055	4.31137	128.085	-0.16307	0.87072	0.938198	1	ENSG00000196396	PTPN1	protein tyrosine phosphatase non-receptor type 1	0.117112	0	0	NA
ENSG00000210191	-0.266161	1.63448	126.36	-0.162841	0.870904	0.938198	1	ENSG00000210191	MT-TL2	tRNA-Leu	-0.968425	0	0	NA
ENSG00000273088	-0.635803	3.89244	129.554	-0.163343	0.870503	0.938198	1	ENSG00000273088	RP11_201K103	--	-0.172308	0	0	NA
ENSG00000276610	-0.491869	3.00093	132.271	-0.163906	0.870056	0.938198	1	ENSG00000276610	SNORD64	small nucleolar RNA, C/D box 64	-0.363945	0	0	NA
ENSG00000207952	-0.610788	3.77929	139.842	-0.161615	0.871843	0.938702	1	ENSG00000207952	mir-624	microRNA 624	0.370715	0	0	NA
ENSG00000285629	-0.517119	3.20551	133.114	-0.161322	0.872085	0.938702	1	ENSG00000285629	AL031847.2	--	-0.374276	0	0	NA
ENSG00000269918	-0.484807	3.01642	127.607	-0.160723	0.872566	0.938837	1	ENSG00000269918	AF1312159	--	-0.301176	0	0	NA
ENSG00000145247	0.411398	2.58549	136.108	0.159118	0.873812	0.939794	1	ENSG00000145247	OCIAD2	OCIA domain containing 2	-0.303146	0	0	NA
ENSG00000168610	-0.629523	4.00304	125.445	-0.157261	0.875292	0.940234	1	ENSG00000168610	STAT3	signal transducer and activator of transcription 3	0.182494	0	0	NA
ENSG00000177700	-0.580353	3.68223	146.694	-0.157609	0.874981	0.940234	1	ENSG00000177700	POLR2L	RNA polymerase II, I and III subunit L	-0.248027	0	0	NA
ENSG00000181896	0.651372	4.13842	129.253	0.157396	0.875178	0.940234	1	ENSG00000181896	ZNF101	zinc finger protein 101	-0.166636	0	0	NA
ENSG00000137168	0.490427	3.16406	130.244	0.154999	0.877062	0.941751	1	ENSG00000137168	PPIL1	peptidylprolyl isomerase like 1	-0.187673	0	0	NA
ENSG00000069399	0.583277	3.78848	123.104	0.153961	0.877893	0.9419	1	ENSG00000069399	BCL3	BCL3 transcription coactivator	0.149663	0	0	NA
ENSG00000276248	0.509332	3.30905	127.873	0.153921	0.877915	0.9419	1	ENSG00000276248	RP11_230F185	--	0.22714	0	0	NA
ENSG00000146904	0.406067	2.66079	138.138	0.152612	0.878927	0.942602	1	ENSG00000146904	EPHA1	EPH receptor A1	-0.364077	0	0	NA
ENSG00000166510	0.347226	2.31712	123.773	0.149852	0.881125	0.944575	1	ENSG00000166510	CCDC68	coiled-coil domain containing 68	0.647779	0	0	NA
ENSG00000110448	-0.414003	2.78522	134.156	-0.148643	0.882058	0.944918	1	ENSG00000110448	CD5	CD5 molecule	-0.297549	0	0	NA
ENSG00000276712	0.39157	2.63651	130.637	0.148519	0.882162	0.944918	1	ENSG00000276712	MIR7111	microRNA 7111	-0.536095	0	0	NA
ENSG00000112695	0.599079	4.08909	130.014	0.146507	0.883748	0.945848	1	ENSG00000112695	COX7A2	cytochrome c oxidase subunit 7A2	-0.246255	0	0	NA
ENSG00000263272	-0.466043	3.17806	136.129	-0.146644	0.88363	0.945848	1	ENSG00000263272	CTC_524C52	--	-0.443055	0	0	NA
ENSG00000177173	-0.626379	4.32539	125.923	-0.144814	0.885089	0.946898	1	ENSG00000177173	NAP1L4P1	nucleosome assembly protein 1 like 4 pseudogene 1	0.146759	0	0	NA
ENSG00000100030	-0.781622	5.45725	139.378	-0.143226	0.886318	0.947828	1	ENSG00000100030	MAPK1	mitogen-activated protein kinase 1	0.160522	0	0	NA
ENSG00000129235	-0.624432	4.41423	126.279	-0.141459	0.887733	0.948956	1	ENSG00000129235	TXNDC17	thioredoxin domain containing 17	-0.185157	0	0	NA
ENSG00000100296	0.624837	4.49778	126.541	0.138921	0.889733	0.950709	1	ENSG00000100296	THOC5	THO complex subunit 5	0.160472	0	0	NA
ENSG00000259626	-0.416423	3.01184	128.889	-0.138262	0.890249	0.950874	1	ENSG00000259626	MTND3P12	--	0.21527	0	0	NA
ENSG00000210100	0.27045	1.9692	132.586	0.13734	0.89097	0.951259	1	ENSG00000210100	MT-TI	tRNA-Ile	-0.70652	0	0	NA
ENSG00000127603	-0.533093	3.96604	136.161	-0.134414	0.893273	0.95189	1	ENSG00000127603	MACF1	microtubule actin crosslinking factor 1	0.159017	0	0	NA
ENSG00000135334	0.614809	4.55476	127.516	0.134982	0.892839	0.95189	1	ENSG00000135334	AKIRIN2	akirin 2	0.157924	0	0	NA
ENSG00000162889	-0.588042	4.37804	125.457	-0.134316	0.893368	0.95189	1	ENSG00000162889	MAPKAPK2	MAPK activated protein kinase 2	0.161582	0	0	NA
ENSG00000170860	-0.479201	3.54487	128.397	-0.135182	0.89268	0.95189	1	ENSG00000170860	LSM3	LSM3 homolog, U6 small nuclear RNA and mRNA degradation associated	-0.278889	0	0	NA
ENSG00000254470	-0.425882	3.15208	120.467	-0.135111	0.892749	0.95189	1	ENSG00000254470	AP5B1	adaptor related protein complex 5 subunit beta 1	0.23713	0	0	NA
ENSG00000166707	0.304368	2.27752	132.894	0.13364	0.893889	0.952061	1	ENSG00000166707	ZCCHC18	zinc finger CCHC-type containing 18	-0.541667	0	0	NA
ENSG00000211968	-0.168193	1.26411	135.782	-0.133053	0.894349	0.952165	1	ENSG00000211968	IGHV1-58	immunoglobulin heavy variable 1-58	-0.90925	0	0	NA
ENSG00000110321	-0.599886	4.5456	132.364	-0.131971	0.895208	0.952419	1	ENSG00000110321	EIF4G2	eukaryotic translation initiation factor 4 gamma 2	0.112504	0	0	NA
ENSG00000204577	0.469035	3.55714	124.513	0.131857	0.89531	0.952419	1	ENSG00000204577	LILRB3	leukocyte immunoglobulin like receptor B3	0.191774	0	0	NA
ENSG00000173915	0.489775	3.83507	133.183	0.12771	0.898571	0.955503	1	ENSG00000173915	ATP5MK	ATP synthase membrane subunit k	-0.264479	0	0	NA
ENSG00000071073	-0.537513	4.24247	127.626	-0.126698	0.899379	0.955975	1	ENSG00000071073	MGAT4A	alpha-1,3-mannosyl-glycoprotein 4-beta-N-acetylglucosaminyltransferase A	-0.169658	0	0	NA
ENSG00000144935	-0.376602	2.99659	134.576	-0.125677	0.900175	0.956051	1	ENSG00000144935	TRPC1	transient receptor potential cation channel subfamily C member 1	-0.366997	0	0	NA
ENSG00000172465	-0.418185	3.32111	135.518	-0.125917	0.899984	0.956051	1	ENSG00000172465	TCEAL1	transcription elongation factor A like 1	-0.285901	0	0	NA
ENSG00000021300	-0.315542	2.53713	127.62	-0.12437	0.901218	0.95643	1	ENSG00000021300	PLEKHB1	pleckstrin homology domain containing B1	-0.438561	0	0	NA
ENSG00000179820	-0.403871	3.25295	135.003	-0.124155	0.901377	0.95643	1	ENSG00000179820	MYADM	myeloid associated differentiation marker	0.312836	0	0	NA
ENSG00000248487	-0.358206	2.89479	133.134	-0.123742	0.901706	0.95643	1	ENSG00000248487	ABHD14A	abhydrolase domain containing 14A	-0.463988	0	0	NA
ENSG00000271856	-0.434919	3.52497	137.763	-0.123382	0.901984	0.95643	1	ENSG00000271856	LINC01215	long intergenic non-protein coding RNA 1215	-0.30497	0	0	NA
ENSG00000160991	0.464142	3.78432	120.794	0.122649	0.902589	0.956686	1	ENSG00000160991	ORAI2	ORAI calcium release-activated calcium modulator 2	0.211786	0	0	NA
ENSG00000122359	-0.561921	4.63668	129.58	-0.12119	0.903728	0.956866	1	ENSG00000122359	ANXA11	annexin A11	0.111107	0	0	NA
ENSG00000142937	-0.476543	3.93748	135.734	-0.121028	0.903848	0.956866	1	ENSG00000142937	RPS8	ribosomal protein S8	-0.278493	0	0	NA
ENSG00000206688	0.269227	2.21019	124.755	0.121811	0.903244	0.956866	1	ENSG00000206688	SNORD116-18	small nucleolar RNA, C/D box 116-18	-0.661108	0	0	NA
ENSG00000130779	0.524801	4.47907	125.844	0.117167	0.906914	0.958831	1	ENSG00000130779	CLIP1	CAP-Gly domain containing linker protein 1	0.168447	0	0	NA
ENSG00000140575	0.459247	3.97724	130.685	0.115469	0.908251	0.958831	1	ENSG00000140575	IQGAP1	IQ motif containing GTPase activating protein 1	0.143094	0	0	NA
ENSG00000174080	-0.314115	2.68429	119.69	-0.117019	0.907041	0.958831	1	ENSG00000174080	CTSF	cathepsin F	-0.433982	0	0	NA
ENSG00000178927	-0.498245	4.2898	124.76	-0.116146	0.907723	0.958831	1	ENSG00000178927	CYBC1	cytochrome b-245 chaperone 1	0.172145	0	0	NA
ENSG00000211716	-0.245363	2.10818	128.815	-0.116386	0.907528	0.958831	1	ENSG00000211716	TRBV9	T cell receptor beta variable 9	-0.41304	0	0	NA
ENSG00000265818	-0.427453	3.62634	130.286	-0.117875	0.906349	0.958831	1	ENSG00000265818	EEF1E1-BLOC1S5	EEF1E1-BLOC1S5 readthrough (NMD candidate)	-0.145164	0	0	NA
ENSG00000275294	0.31315	2.70157	130.671	0.115914	0.907898	0.958831	1	ENSG00000275294	LINC02340	--	-0.460458	0	0	NA
ENSG00000163694	-0.442611	3.89201	130.18	-0.113723	0.909633	0.959905	1	ENSG00000163694	RBM47	RNA binding motif protein 47	0.187188	0	0	NA
ENSG00000173660	-0.514914	4.57612	140.748	-0.112522	0.91057	0.960509	1	ENSG00000173660	UQCRH	ubiquinol-cytochrome c reductase hinge protein	-0.178835	0	0	NA
ENSG00000116690	0.248116	2.23733	124.19	0.110898	0.911876	0.960922	1	ENSG00000116690	PRG4	proteoglycan 4	-0.5558	0	0	NA
ENSG00000239672	0.283835	2.56478	127.369	0.110666	0.912055	0.960922	1	ENSG00000239672	NME1	NME/NM23 nucleoside diphosphate kinase 1	-0.275866	0	0	NA
ENSG00000270136	-0.431677	3.86981	130.542	-0.11155	0.911352	0.960922	1	ENSG00000270136	NA	NA	-0.199411	0	0	NA
ENSG00000177383	0.363102	3.30468	133.874	0.109875	0.912673	0.961188	1	ENSG00000177383	MAGEF1	MAGE family member F1	-0.302243	0	0	NA
ENSG00000184983	-0.454955	4.16161	131.2	-0.109322	0.913114	0.961269	1	ENSG00000184983	NDUFA6	NADH:ubiquinone oxidoreductase subunit A6	-0.237252	0	0	NA
ENSG00000250021	-0.539284	5.00058	133.806	-0.107844	0.914281	0.961798	1	ENSG00000250021	ARPIN/ARPIN-AP3S2	actin related protein 2/3 complex inhibitor	0.13172	0	0	NA
ENSG00000280138	-0.51569	4.78502	126.925	-0.107772	0.914347	0.961798	1	ENSG00000280138	RP11_463O125	--	0.139367	0	0	NA
ENSG00000075399	0.389993	3.64724	121.95	0.106928	0.915022	0.962109	1	ENSG00000075399	VPS9D1	VPS9 domain containing 1	0.325355	0	0	NA
ENSG00000188868	0.384634	3.61274	132.898	0.106466	0.915373	0.962109	1	ENSG00000188868	ZNF563	zinc finger protein 563	-0.281578	0	0	NA
ENSG00000163746	0.265135	2.50579	125.297	0.105809	0.915903	0.962283	1	ENSG00000163746	PLSCR2	phospholipid scramblase 2	0.412843	0	0	NA
ENSG00000280353	0.24704	2.34707	136.958	0.105255	0.916328	0.962345	1	ENSG00000280353	CTC_453G237	--	0.385644	0	0	NA
ENSG00000182899	0.404717	3.88905	136.209	0.104066	0.91727	0.962568	1	ENSG00000182899	RPL35A	ribosomal protein L35a	-0.326833	0	0	NA
ENSG00000278600	-0.481898	4.62646	130.89	-0.104161	0.917201	0.962568	1	ENSG00000278600	RP11_81A16	--	0.145122	0	0	NA
ENSG00000177125	0.430691	4.18319	126.647	0.102958	0.918159	0.963117	1	ENSG00000177125	ZBTB34	zinc finger and BTB domain containing 34	0.152285	0	0	NA
ENSG00000129562	0.476057	4.65901	130.588	0.10218	0.918771	0.963375	1	ENSG00000129562	DAD1	defender against cell death 1	-0.170047	0	0	NA
ENSG00000255769	-0.230333	2.32204	136.865	-0.099194	0.921129	0.965464	1	ENSG00000255769	GOLGA2P10	GOLGA2 pseudogene 10	-0.559963	0	0	NA
ENSG00000089639	-0.458667	4.76096	123.415	-0.096339	0.923408	0.967467	1	ENSG00000089639	GMIP	GEM interacting protein	0.116519	0	0	NA
ENSG00000104419	0.424289	4.4542	132.021	0.0952558	0.924256	0.967971	1	ENSG00000104419	NDRG1	N-myc downstream regulated 1	0.233727	0	0	NA
ENSG00000121060	-0.32938	3.49091	125.552	-0.0943536	0.924979	0.968343	1	ENSG00000121060	TRIM25	tripartite motif containing 25	0.277563	0	0	NA
ENSG00000109475	0.33114	3.58689	133.089	0.0923197	0.926583	0.969382	1	ENSG00000109475	RPL34	ribosomal protein L34	-0.344995	0	0	NA
ENSG00000171817	-0.217903	2.3758	120.502	-0.0917178	0.927075	0.969382	1	ENSG00000171817	ZNF540	zinc finger protein 540	-0.385074	0	0	NA
ENSG00000186854	-0.234656	2.54909	132.047	-0.0920549	0.926794	0.969382	1	ENSG00000186854	TRABD2A	TraB domain containing 2A	-0.413199	0	0	NA
ENSG00000116752	-0.351026	3.94993	132.33	-0.0888689	0.92932	0.9702	1	ENSG00000116752	BCAS2	BCAS2 pre-mRNA processing factor	-0.193196	0	0	NA
ENSG00000163932	0.302737	3.42376	126.572	0.0884223	0.929681	0.9702	1	ENSG00000163932	PRKCD	protein kinase C delta	0.245603	0	0	NA
ENSG00000182004	0.279046	3.15686	131.372	0.0883934	0.929699	0.9702	1	ENSG00000182004	SNRPE	small nuclear ribonucleoprotein polypeptide E	-0.32306	0	0	NA
ENSG00000279320	0.247243	2.75334	129.274	0.0897973	0.928587	0.9702	1	ENSG00000279320	RP11_329N153	--	0.433975	0	0	NA
ENSG00000286053	0.408218	4.57738	148.09	0.0891817	0.929058	0.9702	1	ENSG00000286053	ASDURF	ASNSD1 upstream open reading frame	-0.228565	0	0	NA
ENSG00000065135	-0.431035	4.98355	129.599	-0.0864916	0.931209	0.9711	1	ENSG00000065135	GNAI3	G protein subunit alpha i3	0.166406	0	0	NA
ENSG00000173208	0.242029	2.80183	128.078	0.0863822	0.931298	0.9711	1	ENSG00000173208	ABCD2	ATP binding cassette subfamily D member 2	-0.287255	0	0	NA
ENSG00000111906	-0.295326	3.46208	127.338	-0.0853028	0.932155	0.971609	1	ENSG00000111906	HDDC2	HD domain containing 2	-0.200072	0	0	NA
ENSG00000188313	0.227081	2.68579	127.699	0.0845492	0.932752	0.971847	1	ENSG00000188313	PLSCR1	phospholipid scramblase 1	0.345426	0	0	NA
ENSG00000197818	-0.316174	3.76988	122.405	-0.0838685	0.933298	0.972032	1	ENSG00000197818	SLC9A8	solute carrier family 9 member A8	0.236633	0	0	NA
ENSG00000026508	0.310824	3.9637	149.754	0.0784176	0.937601	0.973051	1	ENSG00000026508	CD44	CD44 molecule (Indian blood group)	0.270475	0	0	NA
ENSG00000067900	0.365209	4.47397	129.236	0.0816297	0.935067	0.973051	1	ENSG00000067900	ROCK1	Rho associated coiled-coil containing protein kinase 1	0.0987089	0	0	NA
ENSG00000073536	-0.253066	3.11528	137.746	-0.0812338	0.935374	0.973051	1	ENSG00000073536	NLE1	notchless homolog 1	-0.273427	0	0	NA
ENSG00000089902	-0.386284	4.92432	134.086	-0.078444	0.937592	0.973051	1	ENSG00000089902	RCOR1	REST corepressor 1	0.108178	0	0	NA
ENSG00000104687	0.368052	4.61824	130.287	0.0796952	0.936602	0.973051	1	ENSG00000104687	GSR	glutathione-disulfide reductase	0.122523	0	0	NA
ENSG00000166313	0.231569	2.94513	132.387	0.078628	0.937447	0.973051	1	ENSG00000166313	APBB1	amyloid beta precursor protein binding family B member 1	-0.306112	0	0	NA
ENSG00000173559	0.292444	3.67142	128.31	0.0796543	0.936636	0.973051	1	ENSG00000173559	NABP1	nucleic acid binding protein 1	0.152805	0	0	NA
ENSG00000188243	0.301358	3.76348	130.43	0.0800743	0.936301	0.973051	1	ENSG00000188243	COMMD6	COMM domain containing 6	-0.322998	0	0	NA
ENSG00000198814	-0.283725	3.54312	126.863	-0.0800777	0.936302	0.973051	1	ENSG00000198814	GK	glycerol kinase	0.191265	0	0	NA
ENSG00000100599	-0.282752	3.7281	128.441	-0.0758434	0.939662	0.974807	1	ENSG00000100599	RIN3	Ras and Rab interactor 3	0.185057	0	0	NA
ENSG00000117298	0.248842	3.4775	125.374	0.0715577	0.943068	0.977275	1	ENSG00000117298	ECE1	endothelin converting enzyme 1	0.168865	0	0	NA
ENSG00000160185	-0.192133	2.70705	132.324	-0.0709753	0.943525	0.977275	1	ENSG00000160185	UBASH3A	ubiquitin associated and SH3 domain containing A	-0.29582	0	0	NA
ENSG00000162385	0.284383	3.98045	130.706	0.071445	0.943153	0.977275	1	ENSG00000162385	MAGOH	mago homolog, exon junction complex subunit	-0.218801	0	0	NA
ENSG00000249667	0.1529	2.14296	127.236	0.0713501	0.943231	0.977275	1	ENSG00000249667	LINC01259	--	-0.600331	0	0	NA
ENSG00000200974	-0.191475	2.72868	128.279	-0.0701713	0.944167	0.977556	1	ENSG00000200974	RNU4-87P	--	0.291677	0	0	NA
ENSG00000113163	0.332244	4.77992	134.077	0.0695084	0.944688	0.977712	1	ENSG00000113163	CERT1	ceramide transporter 1	0.121313	0	0	NA
ENSG00000149273	-0.263908	3.89324	134.124	-0.0677864	0.946057	0.977768	1	ENSG00000149273	RPS3	ribosomal protein S3	-0.249394	0	0	NA
ENSG00000155629	-0.23172	3.42879	125.886	-0.0675807	0.946227	0.977768	1	ENSG00000155629	PIK3AP1	phosphoinositide-3-kinase adaptor protein 1	0.178825	0	0	NA
ENSG00000215472	0.254363	3.68858	132.295	0.0689595	0.945126	0.977768	1	ENSG00000215472	RPL17-C18orf32	RPL17-C18orf32 readthrough	-0.265283	0	0	NA
ENSG00000228649	-0.193801	2.85291	137.982	-0.0679311	0.945939	0.977768	1	ENSG00000228649	SNHG26	small nucleolar RNA host gene 26	-0.309309	0	0	NA
ENSG00000273189	0.193793	2.99735	140.592	0.0646549	0.948541	0.979774	1	ENSG00000273189	CTD_3148I1015	--	-0.363468	0	0	NA
ENSG00000163682	-0.217555	3.55934	134.064	-0.0611223	0.951353	0.982294	1	ENSG00000163682	RPL9	ribosomal protein L9	-0.330193	0	0	NA
ENSG00000000419	0.24016	4.11135	129.187	0.058414	0.953509	0.98298	1	ENSG00000000419	DPM1	dolichyl-phosphate mannosyltransferase subunit 1, catalytic	-0.142993	0	0	NA
ENSG00000051382	-0.240545	4.07716	130.68	-0.0589982	0.953044	0.98298	1	ENSG00000051382	PIK3CB	phosphatidylinositol-4,5-bisphosphate 3-kinase catalytic subunit beta	0.182886	0	0	NA
ENSG00000169122	-0.151388	2.55792	127.725	-0.059184	0.952898	0.98298	1	ENSG00000169122	FAM110B	family with sequence similarity 110 member B	0.392065	0	0	NA
ENSG00000230071	-0.240888	4.10902	125.684	-0.0586242	0.953345	0.98298	1	ENSG00000230071	RPL4P6	ribosomal protein L4 pseudogene 6	0.194343	0	0	NA
ENSG00000135365	0.246998	4.27091	129.746	0.0578328	0.953971	0.983071	1	ENSG00000135365	PHF21A	PHD finger protein 21A	0.211852	0	0	NA
ENSG00000153250	-0.257032	4.49168	130.74	-0.057224	0.954454	0.983185	1	ENSG00000153250	RBMS1	RNA binding motif single stranded interacting protein 1	0.174348	0	0	NA
ENSG00000089159	-0.195463	3.60857	126.255	-0.0541664	0.956888	0.984576	1	ENSG00000089159	PXN	paxillin	0.199829	0	0	NA
ENSG00000205085	-0.166818	3.08245	126.538	-0.0541185	0.956926	0.984576	1	ENSG00000205085	GARIN1A	golgi associated RAB2 interactor 1A	0.356122	0	0	NA
ENSG00000275043	-0.170245	3.14481	131.273	-0.0541353	0.95691	0.984576	1	ENSG00000275043	SNORD25	small nucleolar RNA, C/D box 25	-0.418978	0	0	NA
ENSG00000164430	0.211878	3.99833	128.635	0.0529918	0.957821	0.985112	1	ENSG00000164430	CGAS	cyclic GMP-AMP synthase	0.174017	0	0	NA
ENSG00000100226	-0.251691	4.84903	125.494	-0.0519053	0.958687	0.985604	1	ENSG00000100226	GTPBP1	GTP binding protein 1	0.264696	0	0	NA
ENSG00000284803	0.205935	4.003	134.41	0.0514452	0.959047	0.985604	1	ENSG00000284803	AC245033.4	--	-0.230608	0	0	NA
ENSG00000101307	-0.183033	3.6759	135.391	-0.0497927	0.960361	0.985629	1	ENSG00000101307	SIRPB1	signal regulatory protein beta 1	0.216061	0	0	NA
ENSG00000109118	-0.204748	4.2131	127.532	-0.048598	0.961316	0.985629	1	ENSG00000109118	PHF12	PHD finger protein 12	0.157379	0	0	NA
ENSG00000113966	-0.158762	3.16857	132.072	-0.0501052	0.960114	0.985629	1	ENSG00000113966	ARL6	ADP ribosylation factor like GTPase 6	-0.272823	0	0	NA
ENSG00000143977	-0.171147	3.51529	132.202	-0.0486865	0.961243	0.985629	1	ENSG00000143977	SNRPG	small nuclear ribonucleoprotein polypeptide G	-0.306847	0	0	NA
ENSG00000151135	-0.148973	3.05347	137.38	-0.0487881	0.961159	0.985629	1	ENSG00000151135	TMEM263	transmembrane protein 263	-0.260826	0	0	NA
ENSG00000161912	0.186046	3.67804	128.685	0.0505828	0.959736	0.985629	1	ENSG00000161912	ADCY10P1	ADCY10 pseudogene 1	0.183	0	0	NA
ENSG00000141968	-0.218997	4.61974	127.454	-0.0474047	0.962265	0.986219	1	ENSG00000141968	VAV1	vav guanine nucleotide exchange factor 1	0.123721	0	0	NA
ENSG00000051009	0.192073	4.21487	124.879	0.0455704	0.963725	0.986336	1	ENSG00000051009	FHIP1B	FHF complex subunit HOOK interacting protein 1B	0.171765	0	0	NA
ENSG00000111913	0.186453	4.15181	126.204	0.0449088	0.964251	0.986336	1	ENSG00000111913	RIPOR2	RHO family interacting cell polarization regulator 2	0.130979	0	0	NA
ENSG00000145425	-0.166163	3.69772	130.353	-0.0449365	0.964227	0.986336	1	ENSG00000145425	RPS3A	ribosomal protein S3A	-0.233543	0	0	NA
ENSG00000152229	-0.150654	3.2455	122.323	-0.0464193	0.963052	0.986336	1	ENSG00000152229	PSTPIP2	proline-serine-threonine phosphatase interacting protein 2	0.396011	0	0	NA
ENSG00000272669	-0.125626	2.74089	119.688	-0.0458339	0.963519	0.986336	1	ENSG00000272669	RP3_508I1521	--	0.347936	0	0	NA
ENSG00000169020	0.174899	3.98957	136.428	0.0438391	0.965097	0.986435	1	ENSG00000169020	ATP5ME	ATP synthase membrane subunit e	-0.308568	0	0	NA
ENSG00000169180	0.169954	3.84823	124.354	0.0441643	0.964844	0.986435	1	ENSG00000169180	XPO6	exportin 6	0.186562	0	0	NA
ENSG00000276533	-0.161111	3.73333	126.057	-0.0431548	0.965646	0.986614	1	ENSG00000276533	RP11_139H155	--	0.301302	0	0	NA
ENSG00000079432	-0.180742	4.44907	133.381	-0.0406247	0.967656	0.987257	1	ENSG00000079432	CIC	capicua transcriptional repressor	0.183187	0	0	NA
ENSG00000143947	0.146921	3.63362	134.235	0.0404339	0.967807	0.987257	1	ENSG00000143947	RPS27A	ribosomal protein S27a	-0.292055	0	0	NA
ENSG00000160796	0.14703	3.68237	123.201	0.039928	0.968215	0.987257	1	ENSG00000160796	NBEAL2	neurobeachin like 2	0.18823	0	0	NA
ENSG00000196205	-0.129209	3.26232	131.287	-0.0396066	0.968467	0.987257	1	ENSG00000196205	EEF1A1P5	eukaryotic translation elongation factor 1 alpha 1 pseudogene 5	-0.234761	0	0	NA
ENSG00000197321	0.152743	3.90994	129.148	0.0390654	0.968899	0.987257	1	ENSG00000197321	SVIL	supervillin	0.126403	0	0	NA
ENSG00000202392	0.137059	3.34671	128.184	0.0409534	0.967397	0.987257	1	ENSG00000202392	RN7SKP292	RN7SK pseudogene 292	0.30837	0	0	NA
ENSG00000204392	0.160755	4.09481	130.318	0.0392583	0.968745	0.987257	1	ENSG00000204392	LSM2	LSM2 homolog, U6 small nuclear RNA and mRNA degradation associated	-0.186348	0	0	NA
ENSG00000276314	0.0974233	2.58558	132.183	0.0376794	0.97	0.987998	1	ENSG00000276314	SNORD107	small nucleolar RNA, C/D box 107	-0.421653	0	0	NA
ENSG00000133131	-0.0937358	2.62964	126.589	-0.0356458	0.971621	0.989198	1	ENSG00000133131	MORC4	MORC family CW-type zinc finger 4	-0.295348	0	0	NA
ENSG00000170832	0.199533	5.6602	139.547	0.0352519	0.971929	0.989198	1	ENSG00000170832	USP32	ubiquitin specific peptidase 32	0.189073	0	0	NA
ENSG00000204003	-0.0632597	1.84238	120.516	-0.0343358	0.972666	0.989566	1	ENSG00000204003	RP11-216L13.16	--	-0.772272	0	0	NA
ENSG00000078618	-0.167116	5.32153	131.458	-0.0314038	0.974995	0.990406	1	ENSG00000078618	NRDC	nardilysin convertase	0.139744	0	0	NA
ENSG00000183439	0.0739152	2.30462	124.207	0.0320727	0.974466	0.990406	1	ENSG00000183439	TRIM61	tripartite motif containing 61	-0.465531	0	0	NA
ENSG00000196352	-0.125042	3.9599	136.155	-0.0315771	0.974856	0.990406	1	ENSG00000196352	CD55	CD55 molecule (Cromer blood group)	0.230952	0	0	NA
ENSG00000255423	-0.141334	4.31167	133.31	-0.0327794	0.9739	0.990406	1	ENSG00000255423	EBLN2	endogenous Bornavirus like nucleoprotein 2	0.222225	0	0	NA
ENSG00000152380	0.102677	3.33763	127.661	0.0307635	0.975506	0.990543	1	ENSG00000152380	FAM151B	family with sequence similarity 151 member B	0.227917	0	0	NA
ENSG00000210194	-0.0451831	1.56705	129.22	-0.0288332	0.977042	0.99172	1	ENSG00000210194	MT-TE	tRNA-Glu	-0.765126	0	0	NA
ENSG00000127152	0.0773964	2.7661	128.818	0.0279803	0.977721	0.992027	1	ENSG00000127152	BCL11B	BAF chromatin remodeling complex subunit BCL11B	-0.265624	0	0	NA
ENSG00000164587	0.120701	4.49277	134.75	0.0268656	0.978607	0.992544	1	ENSG00000164587	RPS14	ribosomal protein S14	-0.292399	0	0	NA
ENSG00000134698	-0.10557	4.34862	133.888	-0.0242768	0.980668	0.994252	1	ENSG00000134698	AGO4	argonaute RISC component 4	0.101	0	0	NA
ENSG00000044446	-0.0959072	4.39124	130.614	-0.0218406	0.982608	0.99507	1	ENSG00000044446	PHKA2	phosphorylase kinase regulatory subunit alpha 2	0.148196	0	0	NA
ENSG00000100632	0.0749422	3.33556	131.6	0.0224677	0.982109	0.99507	1	ENSG00000100632	ERH	ERH mRNA splicing and mitosis factor	-0.268835	0	0	NA
ENSG00000172936	-0.0702328	3.17617	125.865	-0.0221124	0.982393	0.99507	1	ENSG00000172936	MYD88	MYD88 innate immune signal transduction adaptor	0.278632	0	0	NA
ENSG00000003402	-0.07586	3.85186	126.029	-0.0196944	0.984318	0.995512	1	ENSG00000003402	CFLAR	CASP8 and FADD like apoptosis regulator	0.202139	0	0	NA
ENSG00000160683	-0.032181	1.8891	123.084	-0.0170351	0.986436	0.995512	1	ENSG00000160683	CXCR5	C-X-C motif chemokine receptor 5	-0.64942	0	0	NA
ENSG00000167996	-0.0703884	4.50033	132.213	-0.0156407	0.987545	0.995512	1	ENSG00000167996	FTH1	ferritin heavy chain 1	0.216101	0	0	NA
ENSG00000169567	-0.0654012	3.72157	137.683	-0.0175735	0.986004	0.995512	1	ENSG00000169567	HINT1	histidine triad nucleotide binding protein 1	-0.256737	0	0	NA
ENSG00000176055	-0.0598332	3.28935	130.827	-0.01819	0.985515	0.995512	1	ENSG00000176055	MBLAC2	metallo-beta-lactamase domain containing 2	-0.302667	0	0	NA
ENSG00000181163	-0.0470552	3.3033	131.647	-0.0142449	0.988656	0.995512	1	ENSG00000181163	NPM1	nucleophosmin 1	-0.249231	0	0	NA
ENSG00000201988	-0.0564947	3.2519	132.237	-0.0173728	0.986165	0.995512	1	ENSG00000201988	Y_RNA	--	0.377886	0	0	NA
ENSG00000205268	0.0883806	4.25286	131.282	0.0207814	0.983452	0.995512	1	ENSG00000205268	PDE7A	phosphodiesterase 7A	-0.158704	0	0	NA
ENSG00000210154	0.0315223	2.23492	130.621	0.0141044	0.988768	0.995512	1	ENSG00000210154	MT-TD	tRNA-Asp	-0.638278	0	0	NA
ENSG00000213442	-0.0455438	2.9335	137.118	-0.0155254	0.987636	0.995512	1	ENSG00000213442	RPL18AP3	ribosomal protein L18a pseudogene 3	-0.393132	0	0	NA
ENSG00000231500	-0.0522728	3.47893	135.124	-0.0150256	0.988034	0.995512	1	ENSG00000231500	RPS18	ribosomal protein S18	-0.422309	0	0	NA
ENSG00000234431	0.0588675	3.9232	126.802	0.015005	0.988052	0.995512	1	ENSG00000234431	AC0072835	--	0.188056	0	0	NA
ENSG00000243646	-0.0601533	3.84014	127.75	-0.0156644	0.987527	0.995512	1	ENSG00000243646	IL10RB	interleukin 10 receptor subunit beta	0.214305	0	0	NA
ENSG00000259600	-0.0483444	2.91011	131.535	-0.0166126	0.986771	0.995512	1	ENSG00000259600	RP11_925D83	--	0.287286	0	0	NA
ENSG00000284481	0.0362677	2.56626	138.573	0.0141325	0.988745	0.995512	1	ENSG00000284481	mir-1292	microRNA 1292	-0.380602	0	0	NA
ENSG00000286070	0.0622814	4.54591	133.349	0.0137006	0.989089	0.995512	1	ENSG00000286070	GGT1	gamma-glutamyltransferase 1	-0.154507	0	0	NA
ENSG00000111886	-0.0313682	2.47023	128.112	-0.0126985	0.989888	0.995936	1	ENSG00000111886	GABRR2	gamma-aminobutyric acid type A receptor subunit rho2	0.44538	0	0	NA
ENSG00000139343	0.03615	2.99087	133.328	0.0120868	0.990374	0.996045	1	ENSG00000139343	SNRPF	small nuclear ribonucleoprotein polypeptide F	-0.340883	0	0	NA
ENSG00000109320	0.0480201	4.37182	129.305	0.010984	0.991253	0.996168	1	ENSG00000109320	NFKB1	nuclear factor kappa B subunit 1	0.111864	0	0	NA
ENSG00000114942	-0.0402643	3.53132	133.45	-0.0114021	0.99092	0.996168	1	ENSG00000114942	EEF1B2	eukaryotic translation elongation factor 1 beta 2	-0.278765	0	0	NA
ENSG00000049239	0.0323991	3.62567	123.433	0.00893603	0.992885	0.996531	1	ENSG00000049239	H6PD	hexose-6-phosphate dehydrogenase/glucose 1-dehydrogenase	0.239482	0	0	NA
ENSG00000115310	-0.0414581	4.46351	127.516	-0.0092882	0.992604	0.996531	1	ENSG00000115310	RTN4	reticulon 4	0.161054	0	0	NA
ENSG00000186468	0.0272587	3.15864	130.679	0.00862987	0.993128	0.996531	1	ENSG00000186468	RPS23	ribosomal protein S23	-0.312029	0	0	NA
ENSG00000272047	-0.0320905	3.50752	127.593	-0.0091491	0.992715	0.996531	1	ENSG00000272047	GTF2H5	general transcription factor IIH subunit 5	-0.220021	0	0	NA
ENSG00000141298	-0.0269282	3.93058	128.124	-0.0068509	0.994544	0.996887	1	ENSG00000141298	SSH2	slingshot protein phosphatase 2	0.165348	0	0	NA
ENSG00000204475	0.0146142	2.32552	130.199	0.00628428	0.994996	0.996887	1	ENSG00000204475	NCR3	natural cytotoxicity triggering receptor 3	-0.391513	0	0	NA
ENSG00000210184	0.00885147	1.38033	128.224	0.00641259	0.994893	0.996887	1	ENSG00000210184	MT-TS2	tRNA-Ser	-1.25192	0	0	NA
ENSG00000233013	0.0234043	3.15671	122.704	0.00741414	0.994096	0.996887	1	ENSG00000233013	FAM157A/FAM157B	family with sequence similarity 157 member A	0.234821	0	0	NA
ENSG00000211867	0.0121152	2.38187	136.047	0.0050864	0.995949	0.997463	1	ENSG00000211867	TRAJ22	T cell receptor alpha joining 22	-0.438677	0	0	NA
ENSG00000147684	0.0117214	3.76752	128.882	0.00311117	0.997522	0.998519	1	ENSG00000147684	NDUFB9	NADH:ubiquinone oxidoreductase subunit B9	-0.147637	0	0	NA
ENSG00000187553	-0.0053241	2.27873	122.805	-0.0023364	0.99814	0.998519	1	ENSG00000187553	CYP26C1	cytochrome P450 family 26 subfamily C member 1	0.578578	0	0	NA
ENSG00000235090	0.00668767	2.83179	139.113	0.00236164	0.998119	0.998519	1	ENSG00000235090	RPL7L1P3	ribosomal protein L7 like 1 pseudogene 3	0.536935	0	0	NA
ENSG00000144802	0.00038476	4.30887	129.874	8.93e-05	0.999929	0.999929	1	ENSG00000144802	NFKBIZ	NFKB inhibitor zeta	0.221051	0	0	NA

### Sheet: Supplementary Table 2.G.
Ingenuity Canonical Pathways	-log(p-value)	p-value	zScore	Ratio	Molecules
Coronavirus Replication Pathway	1.48	0.0331131		0.333	GSK3A,TUBB6
ABRA Signaling Pathway	1.35	0.0446684		0.286	MEF2C,TAGLN
Airway Pathology in Chronic Obstructive Pulmonary Disease	1.35	0.0446684		0.286	LTB,PTGDS
Glycogen Biosynthesis II (from UDP-D-Glucose)	1.3	0.0501187		1	GYG1
Autophagy	1.13	0.074131		0.125	ATG13,GSK3A,PPP2R5B,RIPK2
Apelin Liver Signaling Pathway	1.01	0.0977237		0.5	GSK3A
Cardiomyocyte Differentiation via BMP Receptors	1.01	0.0977237		0.5	MEF2C
Prostanoid Biosynthesis	1.01	0.0977237		0.5	PTGDS
Sulfate Activation for Sulfonation	1.01	0.0977237		0.5	PAPSS2
